# A systematic review of the applications of Mendelian randomization assessing the causal relevance of the gut microbiome in human health and disease

**DOI:** 10.1101/2025.06.03.25328787

**Authors:** Charlie Hatcher, Alec McKinlay, Anna Bailward, Amy C. Dawes, David A Hughes, Dimitri J Pournaras, Laura J. Corbin, Lucy J. Goudswaard, Francesca Spiga, Kaitlin H. Wade

**Author notes:** **Corresponding author:** Dr Kaitlin Wade, Oakfield House, Oakfield Grove, BS8 2BN. contributed equally (Charlie Hatcher, Kaitlin H. Wade).

## Abstract

**Objectives:** To investigate the current application of Mendelian randomization (MR) in assessing the causal relevance of the gut microbiome in human health and evaluate the quality of these studies.

**Design:** Systematic review

**Data sources:** Ovid MEDLINE, Embase, Web of Science, bioRxiv and medRxiv were searched from inception to the 12^th^ of January 2023.

**Eligibility criteria:** Full-texts and conference abstracts of studies that conducted MR analyses to investigate the causal role of the gut microbiome on any outcome.

**Methods and analysis:** Two independent reviewers screened titles and abstracts, assessed full texts for eligibility, extracted data and assessed study quality. Extracted data included information on authors, hypothesis/rationale, methodology used (including genetic instrumentation decisions and analyses), results and limitations. As no quality assessment tool currently exists for MR studies, the quality of each study was assessed using a series of questions adapted from two previous systematic reviews of MR studies and a comparison with the STROBE-MR guidelines. Results were narratively synthesized, and meta-analyses were conducted, where possible, if the exposure and outcome were comparable (including definition and units) and data sources were appropriately independent across studies.

**Results:** Of the 463 records identified, 66 were eligible for inclusion. We identified 48,082 individual MR estimates of the relationship between 612 gut microbial traits (defined by relative abundance, presence vs. absence or functional pathway) and 905 health outcomes including those categorized into autoimmunity, behaviour, cancer, prescription drug usage, immunity, inflammation, longevity, medical procedures, metabolic health, nutrition, pain, sexual and reproductive health, and diseases of several organs and systems. According to the quality assessment, all studies were judged to be of poor quality, due to the inappropriate application of MR – specifically, instrument selection, exposure and outcome definition, choice of analytical methodology, assessment of reverse causation and replication – and lack of transparent reporting of findings. Therefore, meta-analysis across studies was largely impossible.

**Conclusions:** Whilst there has been growth in the application of MR to understand the causal role of the microbiome in human health, these studies fail to appropriately apply the method and transparently report findings. Further, our systematic review provides evidence of an unmet requirement for careful examination and interpretation of derived causal estimates. Here, we make recommendations for the improvement of applications of MR to the microbiome going forward.

**Study registration:** https://www.crd.york.ac.uk/prospero/display_record.php?RecordID=314055

**SUMMARY BOX:** *What is already known on this topic:*

- Mendelian randomization (MR) is increasingly used to assess the causal relevance of the gut microbiome in human health.
- Concerns exist regarding the methodological quality, validity of MR studies in this context and, thus, the level of misinformation entering the public domain.
- There is a requirement to evaluate the application and reporting quality of these studies.

*What this study adds:*

- Our findings show that most MR studies investigating the gut microbiome and health outcomes are of poor quality due to methodological flaws and inadequate reporting.
- Our study highlights the urgent need for improved study design, rigorous

## Supplementary File 1 for "A systematic review of the applications of Mendelian randomization assessing the causal relevance of the gut microbiome in human health and disease" (part 4 of 188)

### Sheet: Charlie (continued)
	Conference abstract	bioRxiv - if yes find the published paper and use that (put 'yes' in next column) if no published paper put 'no' in next column	Published						Name	email	correspondance address				Outcome_formatted	Outcome_info	outcome group	Outcome definition	Study outcome from	age range	sex	In your study: size/case	In your study: control	In the consortium/OG GWAS: size/case	In the consortium/OG GWAS: control	Reason for different Ns in your study and the consortium/OG GWAS	health status	Population	Exposure	Exposure description	Study exposure from	age	sex	N reported in study	N reported in original consortium/GWAS	Reason for difference in N	health status	Population for exposure SNPs	Description of covariates included in model to adjust genetic variant-exposure estimates and standard errors	Data set used for imputation (1K, HapMap, HRC, Bespoke, Sequence data, Unimputed array data, other)	Determination of independence - LD (Genetic variants with r² less than a specified threshold selected; - Genetic variants with r² less than a specified threshold selected and LD matrix applied to remaining variants)	Evaluation of potential pleiotropy	P-val threshold for selecting genetic variants for MR	identification of palindromic SNPs	Use of proxy SNPs	Testing for Hardy-Weinberg equilibrium to ascertain random assignment of genetic variants	Single	Multiple	GRS			Yes/No	How		Put each method in a new cell					Notes				Replication by independent researcher	Was the analysis replicated in the same paper e.g. did they subset the data for dicovery and replication analysis				Expressed as: OR/beta/etc - GET THE BETA IF POSSIBLE	Estimate	SE	CI %	CI lower	CI upper	P	Adjustment method	P-adjusted	Limitations overall	Horizontal pleiotropy	Population stratification	Statistical power (post hoc power calc?, selection bias, etc.)	Did they present GWAS information or did we have to go to original GWAS paper?	Did they focus on anything else?	Exposure	Outcome	Estimate	SE	CI%	CI lower	CI upper	P	P-adjusted	F (if needed)
914635920	No	(Duplicate pre-print)	Yes	The interplay between host genetics and the gut microbiome reveals common and distinct microbiome features for complex human diseases	2020	Microbiome	https://doi.org/10.1186/s40168-020-00923-9	Fengzhe Xu	Jun Wang, Yu-ming Chen, Ju-Sheng Zheng	junwang@im.ac.cn; chenyum@mail.sysu.edu.cn; zhengjusheng@westlake.edu.cn	CAS Key Laboratory for Pathogenic Microbiology and Immunology, Institute of Microbiology, Chinese Academy of Sciences, Beijing, China Guangdong Provincial Key Laboratory of Food, Nutrition and Health, Department of Epidemiology, School of Public Health, Sun Yat-sen University, Guangzhou, China Zhejiang Provincial Laboratory of Life Sciences and Biomedicine, Key Laboratory of Growth Regulation and Translational Research of Zhejiang Province, School of Life Sciences, Westlake University, Hangzhou, China	We conducted bidirectional Mendelian randomization analyses to examine the potential causal associations between the gut microbiome and complex human diseases	Interest in the interplay between host genetics and the gut microbiome in complex human diseases is increasing, with prior evidence mainly being derived from animal models. In addition, the shared and distinct microbiome features among complex human diseases remain largely unclear	Two-sample	NA	EF	NA	NA	Study outcomes are from the Japanese Biobank study - paper gives numerous references but unclear which outcome comes from which paper (refs: . https://doi.org/10.1038/ng.3842, https://doi.org/10.1038/s41588-018-0332-4, . https://doi.org/10.1038/ng.3951, . https:// doi.org/10.1038/s41588-018-0047-6, https://doi.org/10.1038/s41562-019-0557-y, https://doi.org/10.1038/nature12873)	Not mentioned	Both	"up to 191,764" - can't find this number or any reference to the outcome data sample size	NA	Possibly 162,255 but not clear and unsure whether sample size differed between traits	Not clear	Not clear which data used	Patients of at least one of 47 diseases were recruited into Biobank	Japanese	Gut microbiome	p__TM7(Saccharibacteria)	Current study	40-75	Both	1475	NA	NA	Healthy	Chinese	Age, sex, sequencing batch and the first five genetic principal components of ancestry	1000 Genomes Phase 3 v5 reference panel	r2 < 0.1 selected	Horizontal pleiotropy was assessed using the MR-PRESSO global test and MR-Egger regression. They also said that they excluded "instrumental variables that showed a significant association with the trait (p<0.05/n, where n is number of independent genetic variants" so presuming that the "trait" is the outcome, they removed SNPs associated with the outcome previous to analyses.	Selected IVSs at 1e-05 (as part of their polygenic risk score analysis)	Not discussed	We identified the best proxy (r2 > 0.9) based on the GNHS cohort or discarded the variant if no proxy was available	Not discussed	NA	NA	NA	Authors found no genome-wide significant loci associated with enterotype, alpha-diversity; one locus associated with beta-diversity but this was not replicated in their replication cohort (n=199); 6 taxa associated with variants (but these were not replicated); however, none of these associations were with the exposures here (p_Saccharibacteria, f_Clostridiaceae, f_Comamonadaceae, g_Klebsiella) but one of these was with s_Desulfovibrio_d168 - the reason they seem to have used these five were because polygenic scores (defined at a much more lenient p-value of 5e-5) were associated with these taxa in the replication set at a p-value of 0.05	NA	NA	NA	IVW	MR Egger	Weighted median	MR-PRESSO				NA	R (v. 3.5.3)	Not discussed	Not discussed	Included an additional 199 participants with both genetic data and gut microbiome data as a replication cohort, which belonged to the control arm of a case-control study of hip fracture in Guangdong Province, China	The statistical significance of the effects of the gut microbiome on traits and diseases was defined as p < 0.0008 (0.05/62). In addition, the statistical significance of the effects of diseases on gut microbiome features was defined as p < 0.05/n (where n is the effective number of independent taxa on the corresponding taxonomic level). The results that could not pass Bonferroni adjustment but p < 0.05 in all four MR methods were considered potential causal relationships	1-SD of the log-transformed abundance	Not clear but Supplementary Table S1 shows transformation (and therefore maybe unit?) is Rank-based inverse normal transformation	Beta	0.019	0.011	NA	NA	NA	0.072	NA	NA	Analysis included participants with the identical by descent (IBD) < 0.185, the vertical transmission of the microbiome from parent to offspring might still partially affect the SNP-based heritability estimates and polygenic scores	Not discussed	First, the participants were of East Asian ancestry; thus, factors such as ethnic differences and gene-environment interactions might make it difficult to generalize the prior results to our study and extrapolate our results to different ethnic populations	Genetic factors could explain only a small proportion of the variance in gut microbiome features; Fig. 5 Correlation of complex human diseases with the gut microbiome. The heatmap shows Spearman’s correlation of predicted diseases and the gut microbiome at the genus level. The grey components show no significant correlation with Bonferroni correction (p > 0.05/(5.6*22), p > 0.0004) Xu et al. Microbiome (2020) 8:145 Page 8 of 14 thus, the power to detect the causal relationship was limited.	This was the GWAS for the exposure but it was really unclear which outcome GWASs were used therefore most information (that was available) was taken from the current paper or the presumed outcome GWAS	Also ran MR in the reverse direction to look at the effect of complex diseases on the gut microbiome	p__TM7(Saccharibacteria)	EF	0.019	0.011	NA	NA	NA	0.072	NA	NA
914635920	No	(Duplicate pre-print)	Yes	The interplay between host genetics and the gut microbiome reveals common and distinct microbiome features for complex human diseases	2020	Microbiome	https://doi.org/10.1186/s40168-020-00923-9	Fengzhe Xu	Jun Wang, Yu-ming Chen, Ju-Sheng Zheng	junwang@im.ac.cn; chenyum@mail.sysu.edu.cn; zhengjusheng@westlake.edu.cn	CAS Key Laboratory for Pathogenic Microbiology and Immunology, Institute of Microbiology, Chinese Academy of Sciences, Beijing, China Guangdong Provincial Key Laboratory of Food, Nutrition and Health, Department of Epidemiology, School of Public Health, Sun Yat-sen University, Guangzhou, China Zhejiang Provincial Laboratory of Life Sciences and Biomedicine, Key Laboratory of Growth Regulation and Translational Research of Zhejiang Province, School of Life Sciences, Westlake University, Hangzhou, China	We conducted bidirectional Mendelian randomization analyses to examine the potential causal associations between the gut microbiome and complex human diseases	Interest in the interplay between host genetics and the gut microbiome in complex human diseases is increasing, with prior evidence mainly being derived from animal models. In addition, the shared and distinct microbiome features among complex human diseases remain largely unclear	Two-sample	Kidney biomarkers	eGFR	Kidney	NA	Study outcomes are from the Japanese Biobank study - paper gives numerous references but unclear which outcome comes from which paper (refs: . https://doi.org/10.1038/ng.3842, https://doi.org/10.1038/s41588-018-0332-4, . https://doi.org/10.1038/ng.3951, . https:// doi.org/10.1038/s41588-018-0047-6, https://doi.org/10.1038/s41562-019-0557-y, https://doi.org/10.1038/nature12873)	Not mentioned	Both	"up to 191,764" - can't find this number or any reference to the outcome data sample size	NA	Possibly 162,255 but not clear and unsure whether sample size differed between traits	Not clear	Not clear which data used	Patients of at least one of 47 diseases were recruited into Biobank	Japanese	Gut microbiome	p__TM7(Saccharibacteria)	Current study	40-75	Both	1475	NA	NA	Healthy	Chinese	Age, sex, sequencing batch and the first five genetic principal components of ancestry	1000 Genomes Phase 3 v5 reference panel	r2 < 0.1 selected	Horizontal pleiotropy was assessed using the MR-PRESSO global test and MR-Egger regression. They also said that they excluded "instrumental variables that showed a significant association with the trait (p<0.05/n, where n is number of independent genetic variants" so presuming that the "trait" is the outcome, they removed SNPs associated with the outcome previous to analyses.	Selected IVSs at 1e-05 (as part of their polygenic risk score analysis)	Not discussed	We identified the best proxy (r2 > 0.9) based on the GNHS cohort or discarded the variant if no proxy was available	Not discussed	NA	NA	NA	Authors found no genome-wide significant loci associated with enterotype, alpha-diversity; one locus associated with beta-diversity but this was not replicated in their replication cohort (n=199); 6 taxa associated with variants (but these were not replicated); however, none of these associations were with the exposures here (p_Saccharibacteria, f_Clostridiaceae, f_Comamonadaceae, g_Klebsiella) but one of these was with s_Desulfovibrio_d168 - the reason they seem to have used these five were because polygenic scores (defined at a much more lenient p-value of 5e-5) were associated with these taxa in the replication set at a p-value of 0.05	NA	NA	NA	IVW	MR Egger	Weighted median	MR-PRESSO				NA	R (v. 3.5.3)	Not discussed	Not discussed	Included an additional 199 participants with both genetic data and gut microbiome data as a replication cohort, which belonged to the control arm of a case-control study of hip fracture in Guangdong Province, China	The statistical significance of the effects of the gut microbiome on traits and diseases was defined as p < 0.0008 (0.05/62). In addition, the statistical significance of the effects of diseases on gut microbiome features was defined as p < 0.05/n (where n is the effective number of independent taxa on the corresponding taxonomic level). The results that could not pass Bonferroni adjustment but p < 0.05 in all four MR methods were considered potential causal relationships	1-SD of the log-transformed abundance	Not clear but Supplementary Table S1 shows transformation (and therefore maybe unit?) is Rank-based inverse normal transformation	Beta	0.012	0.004	NA	NA	NA	0.003	NA	NA	Analysis included participants with the identical by descent (IBD) < 0.185, the vertical transmission of the microbiome from parent to offspring might still partially affect the SNP-based heritability estimates and polygenic scores	Not discussed	First, the participants were of East Asian ancestry; thus, factors such as ethnic differences and gene-environment interactions might make it difficult to generalize the prior results to our study and extrapolate our results to different ethnic populations	Genetic factors could explain only a small proportion of the variance in gut microbiome features; Fig. 5 Correlation of complex human diseases with the gut microbiome. The heatmap shows Spearman’s correlation of predicted diseases and the gut microbiome at the genus level. The grey components show no significant correlation with Bonferroni correction (p > 0.05/(5.6*22), p > 0.0004) Xu et al. Microbiome (2020) 8:145 Page 8 of 14 thus, the power to detect the causal relationship was limited.	This was the GWAS for the exposure but it was really unclear which outcome GWASs were used therefore most information (that was available) was taken from the current paper or the presumed outcome GWAS	Also ran MR in the reverse direction to look at the effect of complex diseases on the gut microbiome	p__TM7(Saccharibacteria)	eGFR	0.012	0.004	NA	NA	NA	0.003	NA	NA
914635920	No	(Duplicate pre-print)	Yes	The interplay between host genetics and the gut microbiome reveals common and distinct microbiome features for complex human diseases	2020	Microbiome	https://doi.org/10.1186/s40168-020-00923-9	Fengzhe Xu	Jun Wang, Yu-ming Chen, Ju-Sheng Zheng	junwang@im.ac.cn; chenyum@mail.sysu.edu.cn; zhengjusheng@westlake.edu.cn	CAS Key Laboratory for Pathogenic Microbiology and Immunology, Institute of Microbiology, Chinese Academy of Sciences, Beijing, China Guangdong Provincial Key Laboratory of Food, Nutrition and Health, Department of Epidemiology, School of Public Health, Sun Yat-sen University, Guangzhou, China Zhejiang Provincial Laboratory of Life Sciences and Biomedicine, Key Laboratory of Growth Regulation and Translational Research of Zhejiang Province, School of Life Sciences, Westlake University, Hangzhou, China	We conducted bidirectional Mendelian randomization analyses to examine the potential causal associations between the gut microbiome and complex human diseases	Interest in the interplay between host genetics and the gut microbiome in complex human diseases is increasing, with prior evidence mainly being derived from animal models. In addition, the shared and distinct microbiome features among complex human diseases remain largely unclear	Two-sample	NA	Eosino	NA	NA	Study outcomes are from the Japanese Biobank study - paper gives numerous references but unclear which outcome comes from which paper (refs: . https://doi.org/10.1038/ng.3842, https://doi.org/10.1038/s41588-018-0332-4, . https://doi.org/10.1038/ng.3951, . https:// doi.org/10.1038/s41588-018-0047-6, https://doi.org/10.1038/s41562-019-0557-y, https://doi.org/10.1038/nature12873)	Not mentioned	Both	"up to 191,764" - can't find this number or any reference to the outcome data sample size	NA	Possibly 162,255 but not clear and unsure whether sample size differed between traits	Not clear	Not clear which data used	Patients of at least one of 47 diseases were recruited into Biobank	Japanese	Gut microbiome	p__TM7(Saccharibacteria)	Current study	40-75	Both	1475	NA	NA	Healthy	Chinese	Age, sex, sequencing batch and the first five genetic principal components of ancestry	1000 Genomes Phase 3 v5 reference panel	r2 < 0.1 selected	Horizontal pleiotropy was assessed using the MR-PRESSO global test and MR-Egger regression. They also said that they excluded "instrumental variables that showed a significant association with the trait (p<0.05/n, where n is number of independent genetic variants" so presuming that the "trait" is the outcome, they removed SNPs associated with the outcome previous to analyses.	Selected IVSs at 1e-05 (as part of their polygenic risk score analysis)	Not discussed	We identified the best proxy (r2 > 0.9) based on the GNHS cohort or discarded the variant if no proxy was available	Not discussed	NA	NA	NA	Authors found no genome-wide significant loci associated with enterotype, alpha-diversity; one locus associated with beta-diversity but this was not replicated in their replication cohort (n=199); 6 taxa associated with variants (but these were not replicated); however, none of these associations were with the exposures here (p_Saccharibacteria, f_Clostridiaceae, f_Comamonadaceae, g_Klebsiella) but one of these was with s_Desulfovibrio_d168 - the reason they seem to have used these five were because polygenic scores (defined at a much more lenient p-value of 5e-5) were associated with these taxa in the replication set at a p-value of 0.05	NA	NA	NA	IVW	MR Egger	Weighted median	MR-PRESSO				NA	R (v. 3.5.3)	Not discussed	Not discussed	Included an additional 199 participants with both genetic data and gut microbiome data as a replication cohort, which belonged to the control arm of a case-control study of hip fracture in Guangdong Province, China	The statistical significance of the effects of the gut microbiome on traits and diseases was defined as p < 0.0008 (0.05/62). In addition, the statistical significance of the effects of diseases on gut microbiome features was defined as p < 0.05/n (where n is the effective number of independent taxa on the corresponding taxonomic level). The results that could not pass Bonferroni adjustment but p < 0.05 in all four MR methods were considered potential causal relationships	1-SD of the log-transformed abundance	Not clear but Supplementary Table S1 shows transformation (and therefore maybe unit?) is Rank-based inverse normal transformation	Beta	-0.005	0.006	NA	NA	NA	0.428	NA	NA	Analysis included participants with the identical by descent (IBD) < 0.185, the vertical transmission of the microbiome from parent to offspring might still partially affect the SNP-based heritability estimates and polygenic scores	Not discussed	First, the participants were of East Asian ancestry; thus, factors such as ethnic differences and gene-environment interactions might make it difficult to generalize the prior results to our study and extrapolate our results to different ethnic populations	Genetic factors could explain only a small proportion of the variance in gut microbiome features; Fig. 5 Correlation of complex human diseases with the gut microbiome. The heatmap shows Spearman’s correlation of predicted diseases and the gut microbiome at the genus level. The grey components show no significant correlation with Bonferroni correction (p > 0.05/(5.6*22), p > 0.0004) Xu et al. Microbiome (2020) 8:145 Page 8 of 14 thus, the power to detect the causal relationship was limited.	This was the GWAS for the exposure but it was really unclear which outcome GWASs were used therefore most information (that was available) was taken from the current paper or the presumed outcome GWAS	Also ran MR in the reverse direction to look at the effect of complex diseases on the gut microbiome	p__TM7(Saccharibacteria)	Eosino	-0.005	0.006	NA	NA	NA	0.428	NA	NA
914635920	No	(Duplicate pre-print)	Yes	The interplay between host genetics and the gut microbiome reveals common and distinct microbiome features for complex human diseases	2020	Microbiome	https://doi.org/10.1186/s40168-020-00923-9	Fengzhe Xu	Jun Wang, Yu-ming Chen, Ju-Sheng Zheng	junwang@im.ac.cn; chenyum@mail.sysu.edu.cn; zhengjusheng@westlake.edu.cn	CAS Key Laboratory for Pathogenic Microbiology and Immunology, Institute of Microbiology, Chinese Academy of Sciences, Beijing, China Guangdong Provincial Key Laboratory of Food, Nutrition and Health, Department of Epidemiology, School of Public Health, Sun Yat-sen University, Guangzhou, China Zhejiang Provincial Laboratory of Life Sciences and Biomedicine, Key Laboratory of Growth Regulation and Translational Research of Zhejiang Province, School of Life Sciences, Westlake University, Hangzhou, China	We conducted bidirectional Mendelian randomization analyses to examine the potential causal associations between the gut microbiome and complex human diseases	Interest in the interplay between host genetics and the gut microbiome in complex human diseases is increasing, with prior evidence mainly being derived from animal models. In addition, the shared and distinct microbiome features among complex human diseases remain largely unclear	Two-sample	NA	Fbg	NA	NA	Study outcomes are from the Japanese Biobank study - paper gives numerous references but unclear which outcome comes from which paper (refs: . https://doi.org/10.1038/ng.3842, https://doi.org/10.1038/s41588-018-0332-4, . https://doi.org/10.1038/ng.3951, . https:// doi.org/10.1038/s41588-018-0047-6, https://doi.org/10.1038/s41562-019-0557-y, https://doi.org/10.1038/nature12873)	Not mentioned	Both	"up to 191,764" - can't find this number or any reference to the outcome data sample size	NA	Possibly 162,255 but not clear and unsure whether sample size differed between traits	Not clear	Not clear which data used	Patients of at least one of 47 diseases were recruited into Biobank	Japanese	Gut microbiome	p__TM7(Saccharibacteria)	Current study	40-75	Both	1475	NA	NA	Healthy	Chinese	Age, sex, sequencing batch and the first five genetic principal components of ancestry	1000 Genomes Phase 3 v5 reference panel	r2 < 0.1 selected	Horizontal pleiotropy was assessed using the MR-PRESSO global test and MR-Egger regression. They also said that they excluded "instrumental variables that showed a significant association with the trait (p<0.05/n, where n is number of independent genetic variants" so presuming that the "trait" is the outcome, they removed SNPs associated with the outcome previous to analyses.	Selected IVSs at 1e-05 (as part of their polygenic risk score analysis)	Not discussed	We identified the best proxy (r2 > 0.9) based on the GNHS cohort or discarded the variant if no proxy was available	Not discussed	NA	NA	NA	Authors found no genome-wide significant loci associated with enterotype, alpha-diversity; one locus associated with beta-diversity but this was not replicated in their replication cohort (n=199); 6 taxa associated with variants (but these were not replicated); however, none of these associations were with the exposures here (p_Saccharibacteria, f_Clostridiaceae, f_Comamonadaceae, g_Klebsiella) but one of these was with s_Desulfovibrio_d168 - the reason they seem to have used these five were because polygenic scores (defined at a much more lenient p-value of 5e-5) were associated with these taxa in the replication set at a p-value of 0.05	NA	NA	NA	IVW	MR Egger	Weighted median	MR-PRESSO				NA	R (v. 3.5.3)	Not discussed	Not discussed	Included an additional 199 participants with both genetic data and gut microbiome data as a replication cohort, which belonged to the control arm of a case-control study of hip fracture in Guangdong Province, China	The statistical significance of the effects of the gut microbiome on traits and diseases was defined as p < 0.0008 (0.05/62). In addition, the statistical significance of the effects of diseases on gut microbiome features was defined as p < 0.05/n (where n is the effective number of independent taxa on the corresponding taxonomic level). The results that could not pass Bonferroni adjustment but p < 0.05 in all four MR methods were considered potential causal relationships	1-SD of the log-transformed abundance	Not clear but Supplementary Table S1 shows transformation (and therefore maybe unit?) is Rank-based inverse normal transformation	Beta	0.01	0.012	NA	NA	NA	0.404	NA	NA	Analysis included participants with the identical by descent (IBD) < 0.185, the vertical transmission of the microbiome from parent to offspring might still partially affect the SNP-based heritability estimates and polygenic scores	Not discussed	First, the participants were of East Asian ancestry; thus, factors such as ethnic differences and gene-environment interactions might make it difficult to generalize the prior results to our study and extrapolate our results to different ethnic populations	Genetic factors could explain only a small proportion of the variance in gut microbiome features; Fig. 5 Correlation of complex human diseases with the gut microbiome. The heatmap shows Spearman’s correlation of predicted diseases and the gut microbiome at the genus level. The grey components show no significant correlation with Bonferroni correction (p > 0.05/(5.6*22), p > 0.0004) Xu et al. Microbiome (2020) 8:145 Page 8 of 14 thus, the power to detect the causal relationship was limited.	This was the GWAS for the exposure but it was really unclear which outcome GWASs were used therefore most information (that was available) was taken from the current paper or the presumed outcome GWAS	Also ran MR in the reverse direction to look at the effect of complex diseases on the gut microbiome	p__TM7(Saccharibacteria)	Fbg	0.01	0.012	NA	NA	NA	0.404	NA	NA
914635920	No	(Duplicate pre-print)	Yes	The interplay between host genetics and the gut microbiome reveals common and distinct microbiome features for complex human diseases	2020	Microbiome	https://doi.org/10.1186/s40168-020-00923-9	Fengzhe Xu	Jun Wang, Yu-ming Chen, Ju-Sheng Zheng	junwang@im.ac.cn; chenyum@mail.sysu.edu.cn; zhengjusheng@westlake.edu.cn	CAS Key Laboratory for Pathogenic Microbiology and Immunology, Institute of Microbiology, Chinese Academy of Sciences, Beijing, China Guangdong Provincial Key Laboratory of Food, Nutrition and Health, Department of Epidemiology, School of Public Health, Sun Yat-sen University, Guangzhou, China Zhejiang Provincial Laboratory of Life Sciences and Biomedicine, Key Laboratory of Growth Regulation and Translational Research of Zhejiang Province, School of Life Sciences, Westlake University, Hangzhou, China	We conducted bidirectional Mendelian randomization analyses to examine the potential causal associations between the gut microbiome and complex human diseases	Interest in the interplay between host genetics and the gut microbiome in complex human diseases is increasing, with prior evidence mainly being derived from animal models. In addition, the shared and distinct microbiome features among complex human diseases remain largely unclear	Two-sample	NA	FS	NA	NA	Study outcomes are from the Japanese Biobank study - paper gives numerous references but unclear which outcome comes from which paper (refs: . https://doi.org/10.1038/ng.3842, https://doi.org/10.1038/s41588-018-0332-4, . https://doi.org/10.1038/ng.3951, . https:// doi.org/10.1038/s41588-018-0047-6, https://doi.org/10.1038/s41562-019-0557-y, https://doi.org/10.1038/nature12873)	Not mentioned	Both	"up to 191,764" - can't find this number or any reference to the outcome data sample size	NA	Possibly 162,255 but not clear and unsure whether sample size differed between traits	Not clear	Not clear which data used	Patients of at least one of 47 diseases were recruited into Biobank	Japanese	Gut microbiome	p__TM7(Saccharibacteria)	Current study	40-75	Both	1475	NA	NA	Healthy	Chinese	Age, sex, sequencing batch and the first five genetic principal components of ancestry	1000 Genomes Phase 3 v5 reference panel	r2 < 0.1 selected	Horizontal pleiotropy was assessed using the MR-PRESSO global test and MR-Egger regression. They also said that they excluded "instrumental variables that showed a significant association with the trait (p<0.05/n, where n is number of independent genetic variants" so presuming that the "trait" is the outcome, they removed SNPs associated with the outcome previous to analyses.	Selected IVSs at 1e-05 (as part of their polygenic risk score analysis)	Not discussed	We identified the best proxy (r2 > 0.9) based on the GNHS cohort or discarded the variant if no proxy was available	Not discussed	NA	NA	NA	Authors found no genome-wide significant loci associated with enterotype, alpha-diversity; one locus associated with beta-diversity but this was not replicated in their replication cohort (n=199); 6 taxa associated with variants (but these were not replicated); however, none of these associations were with the exposures here (p_Saccharibacteria, f_Clostridiaceae, f_Comamonadaceae, g_Klebsiella) but one of these was with s_Desulfovibrio_d168 - the reason they seem to have used these five were because polygenic scores (defined at a much more lenient p-value of 5e-5) were associated with these taxa in the replication set at a p-value of 0.05	NA	NA	NA	IVW	MR Egger	Weighted median	MR-PRESSO				NA	R (v. 3.5.3)	Not discussed	Not discussed	Included an additional 199 participants with both genetic data and gut microbiome data as a replication cohort, which belonged to the control arm of a case-control study of hip fracture in Guangdong Province, China	The statistical significance of the effects of the gut microbiome on traits and diseases was defined as p < 0.0008 (0.05/62). In addition, the statistical significance of the effects of diseases on gut microbiome features was defined as p < 0.05/n (where n is the effective number of independent taxa on the corresponding taxonomic level). The results that could not pass Bonferroni adjustment but p < 0.05 in all four MR methods were considered potential causal relationships	1-SD of the log-transformed abundance	Not clear but Supplementary Table S1 shows transformation (and therefore maybe unit?) is Rank-based inverse normal transformation	Beta	0.023	0.011	NA	NA	NA	0.041	NA	NA	Analysis included participants with the identical by descent (IBD) < 0.185, the vertical transmission of the microbiome from parent to offspring might still partially affect the SNP-based heritability estimates and polygenic scores	Not discussed	First, the participants were of East Asian ancestry; thus, factors such as ethnic differences and gene-environment interactions might make it difficult to generalize the prior results to our study and extrapolate our results to different ethnic populations	Genetic factors could explain only a small proportion of the variance in gut microbiome features; Fig. 5 Correlation of complex human diseases with the gut microbiome. The heatmap shows Spearman’s correlation of predicted diseases and the gut microbiome at the genus level. The grey components show no significant correlation with Bonferroni correction (p > 0.05/(5.6*22), p > 0.0004) Xu et al. Microbiome (2020) 8:145 Page 8 of 14 thus, the power to detect the causal relationship was limited.	This was the GWAS for the exposure but it was really unclear which outcome GWASs were used therefore most information (that was available) was taken from the current paper or the presumed outcome GWAS	Also ran MR in the reverse direction to look at the effect of complex diseases on the gut microbiome	p__TM7(Saccharibacteria)	FS	0.023	0.011	NA	NA	NA	0.041	NA	NA
914635920	No	(Duplicate pre-print)	Yes	The interplay between host genetics and the gut microbiome reveals common and distinct microbiome features for complex human diseases	2020	Microbiome	https://doi.org/10.1186/s40168-020-00923-9	Fengzhe Xu	Jun Wang, Yu-ming Chen, Ju-Sheng Zheng	junwang@im.ac.cn; chenyum@mail.sysu.edu.cn; zhengjusheng@westlake.edu.cn	CAS Key Laboratory for Pathogenic Microbiology and Immunology, Institute of Microbiology, Chinese Academy of Sciences, Beijing, China Guangdong Provincial Key Laboratory of Food, Nutrition and Health, Department of Epidemiology, School of Public Health, Sun Yat-sen University, Guangzhou, China Zhejiang Provincial Laboratory of Life Sciences and Biomedicine, Key Laboratory of Growth Regulation and Translational Research of Zhejiang Province, School of Life Sciences, Westlake University, Hangzhou, China	We conducted bidirectional Mendelian randomization analyses to examine the potential causal associations between the gut microbiome and complex human diseases	Interest in the interplay between host genetics and the gut microbiome in complex human diseases is increasing, with prior evidence mainly being derived from animal models. In addition, the shared and distinct microbiome features among complex human diseases remain largely unclear	Two-sample	NA	GGT	NA	NA	Study outcomes are from the Japanese Biobank study - paper gives numerous references but unclear which outcome comes from which paper (refs: . https://doi.org/10.1038/ng.3842, https://doi.org/10.1038/s41588-018-0332-4, . https://doi.org/10.1038/ng.3951, . https:// doi.org/10.1038/s41588-018-0047-6, https://doi.org/10.1038/s41562-019-0557-y, https://doi.org/10.1038/nature12873)	Not mentioned	Both	"up to 191,764" - can't find this number or any reference to the outcome data sample size	NA	Possibly 162,255 but not clear and unsure whether sample size differed between traits	Not clear	Not clear which data used	Patients of at least one of 47 diseases were recruited into Biobank	Japanese	Gut microbiome	p__TM7(Saccharibacteria)	Current study	40-75	Both	1475	NA	NA	Healthy	Chinese	Age, sex, sequencing batch and the first five genetic principal components of ancestry	1000 Genomes Phase 3 v5 reference panel	r2 < 0.1 selected	Horizontal pleiotropy was assessed using the MR-PRESSO global test and MR-Egger regression. They also said that they excluded "instrumental variables that showed a significant association with the trait (p<0.05/n, where n is number of independent genetic variants" so presuming that the "trait" is the outcome, they removed SNPs associated with the outcome previous to analyses.	Selected IVSs at 1e-05 (as part of their polygenic risk score analysis)	Not discussed	We identified the best proxy (r2 > 0.9) based on the GNHS cohort or discarded the variant if no proxy was available	Not discussed	NA	NA	NA	Authors found no genome-wide significant loci associated with enterotype, alpha-diversity; one locus associated with beta-diversity but this was not replicated in their replication cohort (n=199); 6 taxa associated with variants (but these were not replicated); however, none of these associations were with the exposures here (p_Saccharibacteria, f_Clostridiaceae, f_Comamonadaceae, g_Klebsiella) but one of these was with s_Desulfovibrio_d168 - the reason they seem to have used these five were because polygenic scores (defined at a much more lenient p-value of 5e-5) were associated with these taxa in the replication set at a p-value of 0.05	NA	NA	NA	IVW	MR Egger	Weighted median	MR-PRESSO				NA	R (v. 3.5.3)	Not discussed	Not discussed	Included an additional 199 participants with both genetic data and gut microbiome data as a replication cohort, which belonged to the control arm of a case-control study of hip fracture in Guangdong Province, China	The statistical significance of the effects of the gut microbiome on traits and diseases was defined as p < 0.0008 (0.05/62). In addition, the statistical significance of the effects of diseases on gut microbiome features was defined as p < 0.05/n (where n is the effective number of independent taxa on the corresponding taxonomic level). The results that could not pass Bonferroni adjustment but p < 0.05 in all four MR methods were considered potential causal relationships	1-SD of the log-transformed abundance	Not clear but Supplementary Table S1 shows transformation (and therefore maybe unit?) is Common log transformation + Z-score	Beta	0	0.006	NA	NA	NA	0.983	NA	NA	Analysis included participants with the identical by descent (IBD) < 0.185, the vertical transmission of the microbiome from parent to offspring might still partially affect the SNP-based heritability estimates and polygenic scores	Not discussed	First, the participants were of East Asian ancestry; thus, factors such as ethnic differences and gene-environment interactions might make it difficult to generalize the prior results to our study and extrapolate our results to different ethnic populations	Genetic factors could explain only a small proportion of the variance in gut microbiome features; Fig. 5 Correlation of complex human diseases with the gut microbiome. The heatmap shows Spearman’s correlation of predicted diseases and the gut microbiome at the genus level. The grey components show no significant correlation with Bonferroni correction (p > 0.05/(5.6*22), p > 0.0004) Xu et al. Microbiome (2020) 8:145 Page 8 of 14 thus, the power to detect the causal relationship was limited.	This was the GWAS for the exposure but it was really unclear which outcome GWASs were used therefore most information (that was available) was taken from the current paper or the presumed outcome GWAS	Also ran MR in the reverse direction to look at the effect of complex diseases on the gut microbiome	p__TM7(Saccharibacteria)	GGT	0	0.006	NA	NA	NA	0.983	NA	NA
914635920	No	(Duplicate pre-print)	Yes	The interplay between host genetics and the gut microbiome reveals common and distinct microbiome features for complex human diseases	2020	Microbiome	https://doi.org/10.1186/s40168-020-00923-9	Fengzhe Xu	Jun Wang, Yu-ming Chen, Ju-Sheng Zheng	junwang@im.ac.cn; chenyum@mail.sysu.edu.cn; zhengjusheng@westlake.edu.cn	CAS Key Laboratory for Pathogenic Microbiology and Immunology, Institute of Microbiology, Chinese Academy of Sciences, Beijing, China Guangdong Provincial Key Laboratory of Food, Nutrition and Health, Department of Epidemiology, School of Public Health, Sun Yat-sen University, Guangzhou, China Zhejiang Provincial Laboratory of Life Sciences and Biomedicine, Key Laboratory of Growth Regulation and Translational Research of Zhejiang Province, School of Life Sciences, Westlake University, Hangzhou, China	We conducted bidirectional Mendelian randomization analyses to examine the potential causal associations between the gut microbiome and complex human diseases	Interest in the interplay between host genetics and the gut microbiome in complex human diseases is increasing, with prior evidence mainly being derived from animal models. In addition, the shared and distinct microbiome features among complex human diseases remain largely unclear	Two-sample	Metabolites	HbA1c	Metabolic health	NA	Study outcomes are from the Japanese Biobank study - paper gives numerous references but unclear which outcome comes from which paper (refs: . https://doi.org/10.1038/ng.3842, https://doi.org/10.1038/s41588-018-0332-4, . https://doi.org/10.1038/ng.3951, . https:// doi.org/10.1038/s41588-018-0047-6, https://doi.org/10.1038/s41562-019-0557-y, https://doi.org/10.1038/nature12873)	Not mentioned	Both	"up to 191,764" - can't find this number or any reference to the outcome data sample size	NA	Possibly 162,255 but not clear and unsure whether sample size differed between traits	Not clear	Not clear which data used	Patients of at least one of 47 diseases were recruited into Biobank	Japanese	Gut microbiome	p__TM7(Saccharibacteria)	Current study	40-75	Both	1475	NA	NA	Healthy	Chinese	Age, sex, sequencing batch and the first five genetic principal components of ancestry	1000 Genomes Phase 3 v5 reference panel	r2 < 0.1 selected	Horizontal pleiotropy was assessed using the MR-PRESSO global test and MR-Egger regression. They also said that they excluded "instrumental variables that showed a significant association with the trait (p<0.05/n, where n is number of independent genetic variants" so presuming that the "trait" is the outcome, they removed SNPs associated with the outcome previous to analyses.	Selected IVSs at 1e-05 (as part of their polygenic risk score analysis)	Not discussed	We identified the best proxy (r2 > 0.9) based on the GNHS cohort or discarded the variant if no proxy was available	Not discussed	NA	NA	NA	Authors found no genome-wide significant loci associated with enterotype, alpha-diversity; one locus associated with beta-diversity but this was not replicated in their replication cohort (n=199); 6 taxa associated with variants (but these were not replicated); however, none of these associations were with the exposures here (p_Saccharibacteria, f_Clostridiaceae, f_Comamonadaceae, g_Klebsiella) but one of these was with s_Desulfovibrio_d168 - the reason they seem to have used these five were because polygenic scores (defined at a much more lenient p-value of 5e-5) were associated with these taxa in the replication set at a p-value of 0.05	NA	NA	NA	IVW	MR Egger	Weighted median	MR-PRESSO				NA	R (v. 3.5.3)	Not discussed	Not discussed	Included an additional 199 participants with both genetic data and gut microbiome data as a replication cohort, which belonged to the control arm of a case-control study of hip fracture in Guangdong Province, China	The statistical significance of the effects of the gut microbiome on traits and diseases was defined as p < 0.0008 (0.05/62). In addition, the statistical significance of the effects of diseases on gut microbiome features was defined as p < 0.05/n (where n is the effective number of independent taxa on the corresponding taxonomic level). The results that could not pass Bonferroni adjustment but p < 0.05 in all four MR methods were considered potential causal relationships	1-SD of the log-transformed abundance	Not clear but Supplementary Table S1 shows transformation (and therefore maybe unit?) is Rank-based inverse normal transformation	Beta	-0.007	0.009	NA	NA	NA	0.451	NA	NA	Analysis included participants with the identical by descent (IBD) < 0.185, the vertical transmission of the microbiome from parent to offspring might still partially affect the SNP-based heritability estimates and polygenic scores	Not discussed	First, the participants were of East Asian ancestry; thus, factors such as ethnic differences and gene-environment interactions might make it difficult to generalize the prior results to our study and extrapolate our results to different ethnic populations	Genetic factors could explain only a small proportion of the variance in gut microbiome features; Fig. 5 Correlation of complex human diseases with the gut microbiome. The heatmap shows Spearman’s correlation of predicted diseases and the gut microbiome at the genus level. The grey components show no significant correlation with Bonferroni correction (p > 0.05/(5.6*22), p > 0.0004) Xu et al. Microbiome (2020) 8:145 Page 8 of 14 thus, the power to detect the causal relationship was limited.	This was the GWAS for the exposure but it was really unclear which outcome GWASs were used therefore most information (that was available) was taken from the current paper or the presumed outcome GWAS	Also ran MR in the reverse direction to look at the effect of complex diseases on the gut microbiome	p__TM7(Saccharibacteria)	HbA1c	-0.007	0.009	NA	NA	NA	0.451	NA	NA
914635920	No	(Duplicate pre-print)	Yes	The interplay between host genetics and the gut microbiome reveals common and distinct microbiome features for complex human diseases	2020	Microbiome	https://doi.org/10.1186/s40168-020-00923-9	Fengzhe Xu	Jun Wang, Yu-ming Chen, Ju-Sheng Zheng	junwang@im.ac.cn; chenyum@mail.sysu.edu.cn; zhengjusheng@westlake.edu.cn	CAS Key Laboratory for Pathogenic Microbiology and Immunology, Institute of Microbiology, Chinese Academy of Sciences, Beijing, China Guangdong Provincial Key Laboratory of Food, Nutrition and Health, Department of Epidemiology, School of Public Health, Sun Yat-sen University, Guangzhou, China Zhejiang Provincial Laboratory of Life Sciences and Biomedicine, Key Laboratory of Growth Regulation and Translational Research of Zhejiang Province, School of Life Sciences, Westlake University, Hangzhou, China	We conducted bidirectional Mendelian randomization analyses to examine the potential causal associations between the gut microbiome and complex human diseases	Interest in the interplay between host genetics and the gut microbiome in complex human diseases is increasing, with prior evidence mainly being derived from animal models. In addition, the shared and distinct microbiome features among complex human diseases remain largely unclear	Two-sample	NA	Hb	NA	NA	Study outcomes are from the Japanese Biobank study - paper gives numerous references but unclear which outcome comes from which paper (refs: . https://doi.org/10.1038/ng.3842, https://doi.org/10.1038/s41588-018-0332-4, . https://doi.org/10.1038/ng.3951, . https:// doi.org/10.1038/s41588-018-0047-6, https://doi.org/10.1038/s41562-019-0557-y, https://doi.org/10.1038/nature12873)	Not mentioned	Both	"up to 191,764" - can't find this number or any reference to the outcome data sample size	NA	Possibly 162,255 but not clear and unsure whether sample size differed between traits	Not clear	Not clear which data used	Patients of at least one of 47 diseases were recruited into Biobank	Japanese	Gut microbiome	p__TM7(Saccharibacteria)	Current study	40-75	Both	1475	NA	NA	Healthy	Chinese	Age, sex, sequencing batch and the first five genetic principal components of ancestry	1000 Genomes Phase 3 v5 reference panel	r2 < 0.1 selected	Horizontal pleiotropy was assessed using the MR-PRESSO global test and MR-Egger regression. They also said that they excluded "instrumental variables that showed a significant association with the trait (p<0.05/n, where n is number of independent genetic variants" so presuming that the "trait" is the outcome, they removed SNPs associated with the outcome previous to analyses.	Selected IVSs at 1e-05 (as part of their polygenic risk score analysis)	Not discussed	We identified the best proxy (r2 > 0.9) based on the GNHS cohort or discarded the variant if no proxy was available	Not discussed	NA	NA	NA	Authors found no genome-wide significant loci associated with enterotype, alpha-diversity; one locus associated with beta-diversity but this was not replicated in their replication cohort (n=199); 6 taxa associated with variants (but these were not replicated); however, none of these associations were with the exposures here (p_Saccharibacteria, f_Clostridiaceae, f_Comamonadaceae, g_Klebsiella) but one of these was with s_Desulfovibrio_d168 - the reason they seem to have used these five were because polygenic scores (defined at a much more lenient p-value of 5e-5) were associated with these taxa in the replication set at a p-value of 0.05	NA	NA	NA	IVW	MR Egger	Weighted median	MR-PRESSO				NA	R (v. 3.5.3)	Not discussed	Not discussed	Included an additional 199 participants with both genetic data and gut microbiome data as a replication cohort, which belonged to the control arm of a case-control study of hip fracture in Guangdong Province, China	The statistical significance of the effects of the gut microbiome on traits and diseases was defined as p < 0.0008 (0.05/62). In addition, the statistical significance of the effects of diseases on gut microbiome features was defined as p < 0.05/n (where n is the effective number of independent taxa on the corresponding taxonomic level). The results that could not pass Bonferroni adjustment but p < 0.05 in all four MR methods were considered potential causal relationships	1-SD of the log-transformed abundance	Not clear but Supplementary Table S1 shows transformation (and therefore maybe unit?) is Z-score	Beta	0.001	0.004	NA	NA	NA	0.823	NA	NA	Analysis included participants with the identical by descent (IBD) < 0.185, the vertical transmission of the microbiome from parent to offspring might still partially affect the SNP-based heritability estimates and polygenic scores	Not discussed	First, the participants were of East Asian ancestry; thus, factors such as ethnic differences and gene-environment interactions might make it difficult to generalize the prior results to our study and extrapolate our results to different ethnic populations	Genetic factors could explain only a small proportion of the variance in gut microbiome features; Fig. 5 Correlation of complex human diseases with the gut microbiome. The heatmap shows Spearman’s correlation of predicted diseases and the gut microbiome at the genus level. The grey components show no significant correlation with Bonferroni correction (p > 0.05/(5.6*22), p > 0.0004) Xu et al. Microbiome (2020) 8:145 Page 8 of 14 thus, the power to detect the causal relationship was limited.	This was the GWAS for the exposure but it was really unclear which outcome GWASs were used therefore most information (that was available) was taken from the current paper or the presumed outcome GWAS	Also ran MR in the reverse direction to look at the effect of complex diseases on the gut microbiome	p__TM7(Saccharibacteria)	Hb	0.001	0.004	NA	NA	NA	0.823	NA	NA
914635920	No	(Duplicate pre-print)	Yes	The interplay between host genetics and the gut microbiome reveals common and distinct microbiome features for complex human diseases	2020	Microbiome	https://doi.org/10.1186/s40168-020-00923-9	Fengzhe Xu	Jun Wang, Yu-ming Chen, Ju-Sheng Zheng	junwang@im.ac.cn; chenyum@mail.sysu.edu.cn; zhengjusheng@westlake.edu.cn	CAS Key Laboratory for Pathogenic Microbiology and Immunology, Institute of Microbiology, Chinese Academy of Sciences, Beijing, China Guangdong Provincial Key Laboratory of Food, Nutrition and Health, Department of Epidemiology, School of Public Health, Sun Yat-sen University, Guangzhou, China Zhejiang Provincial Laboratory of Life Sciences and Biomedicine, Key Laboratory of Growth Regulation and Translational Research of Zhejiang Province, School of Life Sciences, Westlake University, Hangzhou, China	We conducted bidirectional Mendelian randomization analyses to examine the potential causal associations between the gut microbiome and complex human diseases	Interest in the interplay between host genetics and the gut microbiome in complex human diseases is increasing, with prior evidence mainly being derived from animal models. In addition, the shared and distinct microbiome features among complex human diseases remain largely unclear	Two-sample	Metabolites	HDL-C	Metabolic health	NA	Study outcomes are from the Japanese Biobank study - paper gives numerous references but unclear which outcome comes from which paper (refs: . https://doi.org/10.1038/ng.3842, https://doi.org/10.1038/s41588-018-0332-4, . https://doi.org/10.1038/ng.3951, . https:// doi.org/10.1038/s41588-018-0047-6, https://doi.org/10.1038/s41562-019-0557-y, https://doi.org/10.1038/nature12873)	Not mentioned	Both	"up to 191,764" - can't find this number or any reference to the outcome data sample size	NA	Possibly 162,255 but not clear and unsure whether sample size differed between traits	Not clear	Not clear which data used	Patients of at least one of 47 diseases were recruited into Biobank	Japanese	Gut microbiome	p__TM7(Saccharibacteria)	Current study	40-75	Both	1475	NA	NA	Healthy	Chinese	Age, sex, sequencing batch and the first five genetic principal components of ancestry	1000 Genomes Phase 3 v5 reference panel	r2 < 0.1 selected	Horizontal pleiotropy was assessed using the MR-PRESSO global test and MR-Egger regression. They also said that they excluded "instrumental variables that showed a significant association with the trait (p<0.05/n, where n is number of independent genetic variants" so presuming that the "trait" is the outcome, they removed SNPs associated with the outcome previous to analyses.	Selected IVSs at 1e-05 (as part of their polygenic risk score analysis)	Not discussed	We identified the best proxy (r2 > 0.9) based on the GNHS cohort or discarded the variant if no proxy was available	Not discussed	NA	NA	NA	Authors found no genome-wide significant loci associated with enterotype, alpha-diversity; one locus associated with beta-diversity but this was not replicated in their replication cohort (n=199); 6 taxa associated with variants (but these were not replicated); however, none of these associations were with the exposures here (p_Saccharibacteria, f_Clostridiaceae, f_Comamonadaceae, g_Klebsiella) but one of these was with s_Desulfovibrio_d168 - the reason they seem to have used these five were because polygenic scores (defined at a much more lenient p-value of 5e-5) were associated with these taxa in the replication set at a p-value of 0.05	NA	NA	NA	IVW	MR Egger	Weighted median	MR-PRESSO				NA	R (v. 3.5.3)	Not discussed	Not discussed	Included an additional 199 participants with both genetic data and gut microbiome data as a replication cohort, which belonged to the control arm of a case-control study of hip fracture in Guangdong Province, China	The statistical significance of the effects of the gut microbiome on traits and diseases was defined as p < 0.0008 (0.05/62). In addition, the statistical significance of the effects of diseases on gut microbiome features was defined as p < 0.05/n (where n is the effective number of independent taxa on the corresponding taxonomic level). The results that could not pass Bonferroni adjustment but p < 0.05 in all four MR methods were considered potential causal relationships	1-SD of the log-transformed abundance	Not clear but Supplementary Table S1 shows transformation (and therefore maybe unit?) is Z-score	Beta	0.009	0.006	NA	NA	NA	0.126	NA	NA	Analysis included participants with the identical by descent (IBD) < 0.185, the vertical transmission of the microbiome from parent to offspring might still partially affect the SNP-based heritability estimates and polygenic scores	Not discussed	First, the participants were of East Asian ancestry; thus, factors such as ethnic differences and gene-environment interactions might make it difficult to generalize the prior results to our study and extrapolate our results to different ethnic populations	Genetic factors could explain only a small proportion of the variance in gut microbiome features; Fig. 5 Correlation of complex human diseases with the gut microbiome. The heatmap shows Spearman’s correlation of predicted diseases and the gut microbiome at the genus level. The grey components show no significant correlation with Bonferroni correction (p > 0.05/(5.6*22), p > 0.0004) Xu et al. Microbiome (2020) 8:145 Page 8 of 14 thus, the power to detect the causal relationship was limited.	This was the GWAS for the exposure but it was really unclear which outcome GWASs were used therefore most information (that was available) was taken from the current paper or the presumed outcome GWAS	Also ran MR in the reverse direction to look at the effect of complex diseases on the gut microbiome	p__TM7(Saccharibacteria)	HDL-C	0.009	0.006	NA	NA	NA	0.126	NA	NA
914635920	No	(Duplicate pre-print)	Yes	The interplay between host genetics and the gut microbiome reveals common and distinct microbiome features for complex human diseases	2020	Microbiome	https://doi.org/10.1186/s40168-020-00923-9	Fengzhe Xu	Jun Wang, Yu-ming Chen, Ju-Sheng Zheng	junwang@im.ac.cn; chenyum@mail.sysu.edu.cn; zhengjusheng@westlake.edu.cn	CAS Key Laboratory for Pathogenic Microbiology and Immunology, Institute of Microbiology, Chinese Academy of Sciences, Beijing, China Guangdong Provincial Key Laboratory of Food, Nutrition and Health, Department of Epidemiology, School of Public Health, Sun Yat-sen University, Guangzhou, China Zhejiang Provincial Laboratory of Life Sciences and Biomedicine, Key Laboratory of Growth Regulation and Translational Research of Zhejiang Province, School of Life Sciences, Westlake University, Hangzhou, China	We conducted bidirectional Mendelian randomization analyses to examine the potential causal associations between the gut microbiome and complex human diseases	Interest in the interplay between host genetics and the gut microbiome in complex human diseases is increasing, with prior evidence mainly being derived from animal models. In addition, the shared and distinct microbiome features among complex human diseases remain largely unclear	Two-sample	NA	Ht	NA	NA	Study outcomes are from the Japanese Biobank study - paper gives numerous references but unclear which outcome comes from which paper (refs: . https://doi.org/10.1038/ng.3842, https://doi.org/10.1038/s41588-018-0332-4, . https://doi.org/10.1038/ng.3951, . https:// doi.org/10.1038/s41588-018-0047-6, https://doi.org/10.1038/s41562-019-0557-y, https://doi.org/10.1038/nature12873)	Not mentioned	Both	"up to 191,764" - can't find this number or any reference to the outcome data sample size	NA	Possibly 162,255 but not clear and unsure whether sample size differed between traits	Not clear	Not clear which data used	Patients of at least one of 47 diseases were recruited into Biobank	Japanese	Gut microbiome	p__TM7(Saccharibacteria)	Current study	40-75	Both	1475	NA	NA	Healthy	Chinese	Age, sex, sequencing batch and the first five genetic principal components of ancestry	1000 Genomes Phase 3 v5 reference panel	r2 < 0.1 selected	Horizontal pleiotropy was assessed using the MR-PRESSO global test and MR-Egger regression. They also said that they excluded "instrumental variables that showed a significant association with the trait (p<0.05/n, where n is number of independent genetic variants" so presuming that the "trait" is the outcome, they removed SNPs associated with the outcome previous to analyses.	Selected IVSs at 1e-05 (as part of their polygenic risk score analysis)	Not discussed	We identified the best proxy (r2 > 0.9) based on the GNHS cohort or discarded the variant if no proxy was available	Not discussed	NA	NA	NA	Authors found no genome-wide significant loci associated with enterotype, alpha-diversity; one locus associated with beta-diversity but this was not replicated in their replication cohort (n=199); 6 taxa associated with variants (but these were not replicated); however, none of these associations were with the exposures here (p_Saccharibacteria, f_Clostridiaceae, f_Comamonadaceae, g_Klebsiella) but one of these was with s_Desulfovibrio_d168 - the reason they seem to have used these five were because polygenic scores (defined at a much more lenient p-value of 5e-5) were associated with these taxa in the replication set at a p-value of 0.05	NA	NA	NA	IVW	MR Egger	Weighted median	MR-PRESSO				NA	R (v. 3.5.3)	Not discussed	Not discussed	Included an additional 199 participants with both genetic data and gut microbiome data as a replication cohort, which belonged to the control arm of a case-control study of hip fracture in Guangdong Province, China	The statistical significance of the effects of the gut microbiome on traits and diseases was defined as p < 0.0008 (0.05/62). In addition, the statistical significance of the effects of diseases on gut microbiome features was defined as p < 0.05/n (where n is the effective number of independent taxa on the corresponding taxonomic level). The results that could not pass Bonferroni adjustment but p < 0.05 in all four MR methods were considered potential causal relationships	1-SD of the log-transformed abundance	Not clear but Supplementary Table S1 shows transformation (and therefore maybe unit?) is Z-score	Beta	0.003	0.004	NA	NA	NA	0.447	NA	NA	Analysis included participants with the identical by descent (IBD) < 0.185, the vertical transmission of the microbiome from parent to offspring might still partially affect the SNP-based heritability estimates and polygenic scores	Not discussed	First, the participants were of East Asian ancestry; thus, factors such as ethnic differences and gene-environment interactions might make it difficult to generalize the prior results to our study and extrapolate our results to different ethnic populations	Genetic factors could explain only a small proportion of the variance in gut microbiome features; Fig. 5 Correlation of complex human diseases with the gut microbiome. The heatmap shows Spearman’s correlation of predicted diseases and the gut microbiome at the genus level. The grey components show no significant correlation with Bonferroni correction (p > 0.05/(5.6*22), p > 0.0004) Xu et al. Microbiome (2020) 8:145 Page 8 of 14 thus, the power to detect the causal relationship was limited.	This was the GWAS for the exposure but it was really unclear which outcome GWASs were used therefore most information (that was available) was taken from the current paper or the presumed outcome GWAS	Also ran MR in the reverse direction to look at the effect of complex diseases on the gut microbiome	p__TM7(Saccharibacteria)	Ht	0.003	0.004	NA	NA	NA	0.447	NA	NA
914635920	No	(Duplicate pre-print)	Yes	The interplay between host genetics and the gut microbiome reveals common and distinct microbiome features for complex human diseases	2020	Microbiome	https://doi.org/10.1186/s40168-020-00923-9	Fengzhe Xu	Jun Wang, Yu-ming Chen, Ju-Sheng Zheng	junwang@im.ac.cn; chenyum@mail.sysu.edu.cn; zhengjusheng@westlake.edu.cn	CAS Key Laboratory for Pathogenic Microbiology and Immunology, Institute of Microbiology, Chinese Academy of Sciences, Beijing, China Guangdong Provincial Key Laboratory of Food, Nutrition and Health, Department of Epidemiology, School of Public Health, Sun Yat-sen University, Guangzhou, China Zhejiang Provincial Laboratory of Life Sciences and Biomedicine, Key Laboratory of Growth Regulation and Translational Research of Zhejiang Province, School of Life Sciences, Westlake University, Hangzhou, China	We conducted bidirectional Mendelian randomization analyses to examine the potential causal associations between the gut microbiome and complex human diseases	Interest in the interplay between host genetics and the gut microbiome in complex human diseases is increasing, with prior evidence mainly being derived from animal models. In addition, the shared and distinct microbiome features among complex human diseases remain largely unclear	Two-sample	NA	IVS	NA	NA	Study outcomes are from the Japanese Biobank study - paper gives numerous references but unclear which outcome comes from which paper (refs: . https://doi.org/10.1038/ng.3842, https://doi.org/10.1038/s41588-018-0332-4, . https://doi.org/10.1038/ng.3951, . https:// doi.org/10.1038/s41588-018-0047-6, https://doi.org/10.1038/s41562-019-0557-y, https://doi.org/10.1038/nature12873)	Not mentioned	Both	"up to 191,764" - can't find this number or any reference to the outcome data sample size	NA	Possibly 162,255 but not clear and unsure whether sample size differed between traits	Not clear	Not clear which data used	Patients of at least one of 47 diseases were recruited into Biobank	Japanese	Gut microbiome	p__TM7(Saccharibacteria)	Current study	40-75	Both	1475	NA	NA	Healthy	Chinese	Age, sex, sequencing batch and the first five genetic principal components of ancestry	1000 Genomes Phase 3 v5 reference panel	r2 < 0.1 selected	Horizontal pleiotropy was assessed using the MR-PRESSO global test and MR-Egger regression. They also said that they excluded "instrumental variables that showed a significant association with the trait (p<0.05/n, where n is number of independent genetic variants" so presuming that the "trait" is the outcome, they removed SNPs associated with the outcome previous to analyses.	Selected IVSs at 1e-05 (as part of their polygenic risk score analysis)	Not discussed	We identified the best proxy (r2 > 0.9) based on the GNHS cohort or discarded the variant if no proxy was available	Not discussed	NA	NA	NA	Authors found no genome-wide significant loci associated with enterotype, alpha-diversity; one locus associated with beta-diversity but this was not replicated in their replication cohort (n=199); 6 taxa associated with variants (but these were not replicated); however, none of these associations were with the exposures here (p_Saccharibacteria, f_Clostridiaceae, f_Comamonadaceae, g_Klebsiella) but one of these was with s_Desulfovibrio_d168 - the reason they seem to have used these five were because polygenic scores (defined at a much more lenient p-value of 5e-5) were associated with these taxa in the replication set at a p-value of 0.05	NA	NA	NA	IVW	MR Egger	Weighted median	MR-PRESSO				NA	R (v. 3.5.3)	Not discussed	Not discussed	Included an additional 199 participants with both genetic data and gut microbiome data as a replication cohort, which belonged to the control arm of a case-control study of hip fracture in Guangdong Province, China	The statistical significance of the effects of the gut microbiome on traits and diseases was defined as p < 0.0008 (0.05/62). In addition, the statistical significance of the effects of diseases on gut microbiome features was defined as p < 0.05/n (where n is the effective number of independent taxa on the corresponding taxonomic level). The results that could not pass Bonferroni adjustment but p < 0.05 in all four MR methods were considered potential causal relationships	1-SD of the log-transformed abundance	Not clear but Supplementary Table S1 shows transformation (and therefore maybe unit?) is Rank-based inverse normal transformation	Beta	0	0.011	NA	NA	NA	0.982	NA	NA	Analysis included participants with the identical by descent (IBD) < 0.185, the vertical transmission of the microbiome from parent to offspring might still partially affect the SNP-based heritability estimates and polygenic scores	Not discussed	First, the participants were of East Asian ancestry; thus, factors such as ethnic differences and gene-environment interactions might make it difficult to generalize the prior results to our study and extrapolate our results to different ethnic populations	Genetic factors could explain only a small proportion of the variance in gut microbiome features; Fig. 5 Correlation of complex human diseases with the gut microbiome. The heatmap shows Spearman’s correlation of predicted diseases and the gut microbiome at the genus level. The grey components show no significant correlation with Bonferroni correction (p > 0.05/(5.6*22), p > 0.0004) Xu et al. Microbiome (2020) 8:145 Page 8 of 14 thus, the power to detect the causal relationship was limited.	This was the GWAS for the exposure but it was really unclear which outcome GWASs were used therefore most information (that was available) was taken from the current paper or the presumed outcome GWAS	Also ran MR in the reverse direction to look at the effect of complex diseases on the gut microbiome	p__TM7(Saccharibacteria)	IVS	0	0.011	NA	NA	NA	0.982	NA	NA
914635920	No	(Duplicate pre-print)	Yes	The interplay between host genetics and the gut microbiome reveals common and distinct microbiome features for complex human diseases	2020	Microbiome	https://doi.org/10.1186/s40168-020-00923-9	Fengzhe Xu	Jun Wang, Yu-ming Chen, Ju-Sheng Zheng	junwang@im.ac.cn; chenyum@mail.sysu.edu.cn; zhengjusheng@westlake.edu.cn	CAS Key Laboratory for Pathogenic Microbiology and Immunology, Institute of Microbiology, Chinese Academy of Sciences, Beijing, China Guangdong Provincial Key Laboratory of Food, Nutrition and Health, Department of Epidemiology, School of Public Health, Sun Yat-sen University, Guangzhou, China Zhejiang Provincial Laboratory of Life Sciences and Biomedicine, Key Laboratory of Growth Regulation and Translational Research of Zhejiang Province, School of Life Sciences, Westlake University, Hangzhou, China	We conducted bidirectional Mendelian randomization analyses to examine the potential causal associations between the gut microbiome and complex human diseases	Interest in the interplay between host genetics and the gut microbiome in complex human diseases is increasing, with prior evidence mainly being derived from animal models. In addition, the shared and distinct microbiome features among complex human diseases remain largely unclear	Two-sample	NA	K	NA	NA	Study outcomes are from the Japanese Biobank study - paper gives numerous references but unclear which outcome comes from which paper (refs: . https://doi.org/10.1038/ng.3842, https://doi.org/10.1038/s41588-018-0332-4, . https://doi.org/10.1038/ng.3951, . https:// doi.org/10.1038/s41588-018-0047-6, https://doi.org/10.1038/s41562-019-0557-y, https://doi.org/10.1038/nature12873)	Not mentioned	Both	"up to 191,764" - can't find this number or any reference to the outcome data sample size	NA	Possibly 162,255 but not clear and unsure whether sample size differed between traits	Not clear	Not clear which data used	Patients of at least one of 47 diseases were recruited into Biobank	Japanese	Gut microbiome	p__TM7(Saccharibacteria)	Current study	40-75	Both	1475	NA	NA	Healthy	Chinese	Age, sex, sequencing batch and the first five genetic principal components of ancestry	1000 Genomes Phase 3 v5 reference panel	r2 < 0.1 selected	Horizontal pleiotropy was assessed using the MR-PRESSO global test and MR-Egger regression. They also said that they excluded "instrumental variables that showed a significant association with the trait (p<0.05/n, where n is number of independent genetic variants" so presuming that the "trait" is the outcome, they removed SNPs associated with the outcome previous to analyses.	Selected IVSs at 1e-05 (as part of their polygenic risk score analysis)	Not discussed	We identified the best proxy (r2 > 0.9) based on the GNHS cohort or discarded the variant if no proxy was available	Not discussed	NA	NA	NA	Authors found no genome-wide significant loci associated with enterotype, alpha-diversity; one locus associated with beta-diversity but this was not replicated in their replication cohort (n=199); 6 taxa associated with variants (but these were not replicated); however, none of these associations were with the exposures here (p_Saccharibacteria, f_Clostridiaceae, f_Comamonadaceae, g_Klebsiella) but one of these was with s_Desulfovibrio_d168 - the reason they seem to have used these five were because polygenic scores (defined at a much more lenient p-value of 5e-5) were associated with these taxa in the replication set at a p-value of 0.05	NA	NA	NA	IVW	MR Egger	Weighted median	MR-PRESSO				NA	R (v. 3.5.3)	Not discussed	Not discussed	Included an additional 199 participants with both genetic data and gut microbiome data as a replication cohort, which belonged to the control arm of a case-control study of hip fracture in Guangdong Province, China	The statistical significance of the effects of the gut microbiome on traits and diseases was defined as p < 0.0008 (0.05/62). In addition, the statistical significance of the effects of diseases on gut microbiome features was defined as p < 0.05/n (where n is the effective number of independent taxa on the corresponding taxonomic level). The results that could not pass Bonferroni adjustment but p < 0.05 in all four MR methods were considered potential causal relationships	1-SD of the log-transformed abundance	Not clear but Supplementary Table S1 shows transformation (and therefore maybe unit?) is Rank-based inverse normal transformation	Beta	-0.003	0.005	NA	NA	NA	0.544	NA	NA	Analysis included participants with the identical by descent (IBD) < 0.185, the vertical transmission of the microbiome from parent to offspring might still partially affect the SNP-based heritability estimates and polygenic scores	Not discussed	First, the participants were of East Asian ancestry; thus, factors such as ethnic differences and gene-environment interactions might make it difficult to generalize the prior results to our study and extrapolate our results to different ethnic populations	Genetic factors could explain only a small proportion of the variance in gut microbiome features; Fig. 5 Correlation of complex human diseases with the gut microbiome. The heatmap shows Spearman’s correlation of predicted diseases and the gut microbiome at the genus level. The grey components show no significant correlation with Bonferroni correction (p > 0.05/(5.6*22), p > 0.0004) Xu et al. Microbiome (2020) 8:145 Page 8 of 14 thus, the power to detect the causal relationship was limited.	This was the GWAS for the exposure but it was really unclear which outcome GWASs were used therefore most information (that was available) was taken from the current paper or the presumed outcome GWAS	Also ran MR in the reverse direction to look at the effect of complex diseases on the gut microbiome	p__TM7(Saccharibacteria)	K	-0.003	0.005	NA	NA	NA	0.544	NA	NA
914635920	No	(Duplicate pre-print)	Yes	The interplay between host genetics and the gut microbiome reveals common and distinct microbiome features for complex human diseases	2020	Microbiome	https://doi.org/10.1186/s40168-020-00923-9	Fengzhe Xu	Jun Wang, Yu-ming Chen, Ju-Sheng Zheng	junwang@im.ac.cn; chenyum@mail.sysu.edu.cn; zhengjusheng@westlake.edu.cn	CAS Key Laboratory for Pathogenic Microbiology and Immunology, Institute of Microbiology, Chinese Academy of Sciences, Beijing, China Guangdong Provincial Key Laboratory of Food, Nutrition and Health, Department of Epidemiology, School of Public Health, Sun Yat-sen University, Guangzhou, China Zhejiang Provincial Laboratory of Life Sciences and Biomedicine, Key Laboratory of Growth Regulation and Translational Research of Zhejiang Province, School of Life Sciences, Westlake University, Hangzhou, China	We conducted bidirectional Mendelian randomization analyses to examine the potential causal associations between the gut microbiome and complex human diseases	Interest in the interplay between host genetics and the gut microbiome in complex human diseases is increasing, with prior evidence mainly being derived from animal models. In addition, the shared and distinct microbiome features among complex human diseases remain largely unclear	Two-sample	NA	LDH	NA	NA	Study outcomes are from the Japanese Biobank study - paper gives numerous references but unclear which outcome comes from which paper (refs: . https://doi.org/10.1038/ng.3842, https://doi.org/10.1038/s41588-018-0332-4, . https://doi.org/10.1038/ng.3951, . https:// doi.org/10.1038/s41588-018-0047-6, https://doi.org/10.1038/s41562-019-0557-y, https://doi.org/10.1038/nature12873)	Not mentioned	Both	"up to 191,764" - can't find this number or any reference to the outcome data sample size	NA	Possibly 162,255 but not clear and unsure whether sample size differed between traits	Not clear	Not clear which data used	Patients of at least one of 47 diseases were recruited into Biobank	Japanese	Gut microbiome	p__TM7(Saccharibacteria)	Current study	40-75	Both	1475	NA	NA	Healthy	Chinese	Age, sex, sequencing batch and the first five genetic principal components of ancestry	1000 Genomes Phase 3 v5 reference panel	r2 < 0.1 selected	Horizontal pleiotropy was assessed using the MR-PRESSO global test and MR-Egger regression. They also said that they excluded "instrumental variables that showed a significant association with the trait (p<0.05/n, where n is number of independent genetic variants" so presuming that the "trait" is the outcome, they removed SNPs associated with the outcome previous to analyses.	Selected IVSs at 1e-05 (as part of their polygenic risk score analysis)	Not discussed	We identified the best proxy (r2 > 0.9) based on the GNHS cohort or discarded the variant if no proxy was available	Not discussed	NA	NA	NA	Authors found no genome-wide significant loci associated with enterotype, alpha-diversity; one locus associated with beta-diversity but this was not replicated in their replication cohort (n=199); 6 taxa associated with variants (but these were not replicated); however, none of these associations were with the exposures here (p_Saccharibacteria, f_Clostridiaceae, f_Comamonadaceae, g_Klebsiella) but one of these was with s_Desulfovibrio_d168 - the reason they seem to have used these five were because polygenic scores (defined at a much more lenient p-value of 5e-5) were associated with these taxa in the replication set at a p-value of 0.05	NA	NA	NA	IVW	MR Egger	Weighted median	MR-PRESSO				NA	R (v. 3.5.3)	Not discussed	Not discussed	Included an additional 199 participants with both genetic data and gut microbiome data as a replication cohort, which belonged to the control arm of a case-control study of hip fracture in Guangdong Province, China	The statistical significance of the effects of the gut microbiome on traits and diseases was defined as p < 0.0008 (0.05/62). In addition, the statistical significance of the effects of diseases on gut microbiome features was defined as p < 0.05/n (where n is the effective number of independent taxa on the corresponding taxonomic level). The results that could not pass Bonferroni adjustment but p < 0.05 in all four MR methods were considered potential causal relationships	1-SD of the log-transformed abundance	Not clear but Supplementary Table S1 shows transformation (and therefore maybe unit?) is Rank-based inverse normal transformation	Beta	0	0.004	NA	NA	NA	0.972	NA	NA	Analysis included participants with the identical by descent (IBD) < 0.185, the vertical transmission of the microbiome from parent to offspring might still partially affect the SNP-based heritability estimates and polygenic scores	Not discussed	First, the participants were of East Asian ancestry; thus, factors such as ethnic differences and gene-environment interactions might make it difficult to generalize the prior results to our study and extrapolate our results to different ethnic populations	Genetic factors could explain only a small proportion of the variance in gut microbiome features; Fig. 5 Correlation of complex human diseases with the gut microbiome. The heatmap shows Spearman’s correlation of predicted diseases and the gut microbiome at the genus level. The grey components show no significant correlation with Bonferroni correction (p > 0.05/(5.6*22), p > 0.0004) Xu et al. Microbiome (2020) 8:145 Page 8 of 14 thus, the power to detect the causal relationship was limited.	This was the GWAS for the exposure but it was really unclear which outcome GWASs were used therefore most information (that was available) was taken from the current paper or the presumed outcome GWAS	Also ran MR in the reverse direction to look at the effect of complex diseases on the gut microbiome	p__TM7(Saccharibacteria)	LDH	0	0.004	NA	NA	NA	0.972	NA	NA
914635920	No	(Duplicate pre-print)	Yes	The interplay between host genetics and the gut microbiome reveals common and distinct microbiome features for complex human diseases	2020	Microbiome	https://doi.org/10.1186/s40168-020-00923-9	Fengzhe Xu	Jun Wang, Yu-ming Chen, Ju-Sheng Zheng	junwang@im.ac.cn; chenyum@mail.sysu.edu.cn; zhengjusheng@westlake.edu.cn	CAS Key Laboratory for Pathogenic Microbiology and Immunology, Institute of Microbiology, Chinese Academy of Sciences, Beijing, China Guangdong Provincial Key Laboratory of Food, Nutrition and Health, Department of Epidemiology, School of Public Health, Sun Yat-sen University, Guangzhou, China Zhejiang Provincial Laboratory of Life Sciences and Biomedicine, Key Laboratory of Growth Regulation and Translational Research of Zhejiang Province, School of Life Sciences, Westlake University, Hangzhou, China	We conducted bidirectional Mendelian randomization analyses to examine the potential causal associations between the gut microbiome and complex human diseases	Interest in the interplay between host genetics and the gut microbiome in complex human diseases is increasing, with prior evidence mainly being derived from animal models. In addition, the shared and distinct microbiome features among complex human diseases remain largely unclear	Two-sample	Metabolites	LDL-C	Metabolic health	NA	Study outcomes are from the Japanese Biobank study - paper gives numerous references but unclear which outcome comes from which paper (refs: . https://doi.org/10.1038/ng.3842, https://doi.org/10.1038/s41588-018-0332-4, . https://doi.org/10.1038/ng.3951, . https:// doi.org/10.1038/s41588-018-0047-6, https://doi.org/10.1038/s41562-019-0557-y, https://doi.org/10.1038/nature12873)	Not mentioned	Both	"up to 191,764" - can't find this number or any reference to the outcome data sample size	NA	Possibly 162,255 but not clear and unsure whether sample size differed between traits	Not clear	Not clear which data used	Patients of at least one of 47 diseases were recruited into Biobank	Japanese	Gut microbiome	p__TM7(Saccharibacteria)	Current study	40-75	Both	1475	NA	NA	Healthy	Chinese	Age, sex, sequencing batch and the first five genetic principal components of ancestry	1000 Genomes Phase 3 v5 reference panel	r2 < 0.1 selected	Horizontal pleiotropy was assessed using the MR-PRESSO global test and MR-Egger regression. They also said that they excluded "instrumental variables that showed a significant association with the trait (p<0.05/n, where n is number of independent genetic variants" so presuming that the "trait" is the outcome, they removed SNPs associated with the outcome previous to analyses.	Selected IVSs at 1e-05 (as part of their polygenic risk score analysis)	Not discussed	We identified the best proxy (r2 > 0.9) based on the GNHS cohort or discarded the variant if no proxy was available	Not discussed	NA	NA	NA	Authors found no genome-wide significant loci associated with enterotype, alpha-diversity; one locus associated with beta-diversity but this was not replicated in their replication cohort (n=199); 6 taxa associated with variants (but these were not replicated); however, none of these associations were with the exposures here (p_Saccharibacteria, f_Clostridiaceae, f_Comamonadaceae, g_Klebsiella) but one of these was with s_Desulfovibrio_d168 - the reason they seem to have used these five were because polygenic scores (defined at a much more lenient p-value of 5e-5) were associated with these taxa in the replication set at a p-value of 0.05	NA	NA	NA	IVW	MR Egger	Weighted median	MR-PRESSO				NA	R (v. 3.5.3)	Not discussed	Not discussed	Included an additional 199 participants with both genetic data and gut microbiome data as a replication cohort, which belonged to the control arm of a case-control study of hip fracture in Guangdong Province, China	The statistical significance of the effects of the gut microbiome on traits and diseases was defined as p < 0.0008 (0.05/62). In addition, the statistical significance of the effects of diseases on gut microbiome features was defined as p < 0.05/n (where n is the effective number of independent taxa on the corresponding taxonomic level). The results that could not pass Bonferroni adjustment but p < 0.05 in all four MR methods were considered potential causal relationships	1-SD of the log-transformed abundance	Not clear but Supplementary Table S1 shows transformation (and therefore maybe unit?) is Z-score	Beta	-0.007	0.006	NA	NA	NA	0.239	NA	NA	Analysis included participants with the identical by descent (IBD) < 0.185, the vertical transmission of the microbiome from parent to offspring might still partially affect the SNP-based heritability estimates and polygenic scores	Not discussed	First, the participants were of East Asian ancestry; thus, factors such as ethnic differences and gene-environment interactions might make it difficult to generalize the prior results to our study and extrapolate our results to different ethnic populations	Genetic factors could explain only a small proportion of the variance in gut microbiome features; Fig. 5 Correlation of complex human diseases with the gut microbiome. The heatmap shows Spearman’s correlation of predicted diseases and the gut microbiome at the genus level. The grey components show no significant correlation with Bonferroni correction (p > 0.05/(5.6*22), p > 0.0004) Xu et al. Microbiome (2020) 8:145 Page 8 of 14 thus, the power to detect the causal relationship was limited.	This was the GWAS for the exposure but it was really unclear which outcome GWASs were used therefore most information (that was available) was taken from the current paper or the presumed outcome GWAS	Also ran MR in the reverse direction to look at the effect of complex diseases on the gut microbiome	p__TM7(Saccharibacteria)	LDL-C	-0.007	0.006	NA	NA	NA	0.239	NA	NA
914635920	No	(Duplicate pre-print)	Yes	The interplay between host genetics and the gut microbiome reveals common and distinct microbiome features for complex human diseases	2020	Microbiome	https://doi.org/10.1186/s40168-020-00923-9	Fengzhe Xu	Jun Wang, Yu-ming Chen, Ju-Sheng Zheng	junwang@im.ac.cn; chenyum@mail.sysu.edu.cn; zhengjusheng@westlake.edu.cn	CAS Key Laboratory for Pathogenic Microbiology and Immunology, Institute of Microbiology, Chinese Academy of Sciences, Beijing, China Guangdong Provincial Key Laboratory of Food, Nutrition and Health, Department of Epidemiology, School of Public Health, Sun Yat-sen University, Guangzhou, China Zhejiang Provincial Laboratory of Life Sciences and Biomedicine, Key Laboratory of Growth Regulation and Translational Research of Zhejiang Province, School of Life Sciences, Westlake University, Hangzhou, China	We conducted bidirectional Mendelian randomization analyses to examine the potential causal associations between the gut microbiome and complex human diseases	Interest in the interplay between host genetics and the gut microbiome in complex human diseases is increasing, with prior evidence mainly being derived from animal models. In addition, the shared and distinct microbiome features among complex human diseases remain largely unclear	Two-sample	NA	LVDd	NA	NA	Study outcomes are from the Japanese Biobank study - paper gives numerous references but unclear which outcome comes from which paper (refs: . https://doi.org/10.1038/ng.3842, https://doi.org/10.1038/s41588-018-0332-4, . https://doi.org/10.1038/ng.3951, . https:// doi.org/10.1038/s41588-018-0047-6, https://doi.org/10.1038/s41562-019-0557-y, https://doi.org/10.1038/nature12873)	Not mentioned	Both	"up to 191,764" - can't find this number or any reference to the outcome data sample size	NA	Possibly 162,255 but not clear and unsure whether sample size differed between traits	Not clear	Not clear which data used	Patients of at least one of 47 diseases were recruited into Biobank	Japanese	Gut microbiome	p__TM7(Saccharibacteria)	Current study	40-75	Both	1475	NA	NA	Healthy	Chinese	Age, sex, sequencing batch and the first five genetic principal components of ancestry	1000 Genomes Phase 3 v5 reference panel	r2 < 0.1 selected	Horizontal pleiotropy was assessed using the MR-PRESSO global test and MR-Egger regression. They also said that they excluded "instrumental variables that showed a significant association with the trait (p<0.05/n, where n is number of independent genetic variants" so presuming that the "trait" is the outcome, they removed SNPs associated with the outcome previous to analyses.	Selected IVSs at 1e-05 (as part of their polygenic risk score analysis)	Not discussed	We identified the best proxy (r2 > 0.9) based on the GNHS cohort or discarded the variant if no proxy was available	Not discussed	NA	NA	NA	Authors found no genome-wide significant loci associated with enterotype, alpha-diversity; one locus associated with beta-diversity but this was not replicated in their replication cohort (n=199); 6 taxa associated with variants (but these were not replicated); however, none of these associations were with the exposures here (p_Saccharibacteria, f_Clostridiaceae, f_Comamonadaceae, g_Klebsiella) but one of these was with s_Desulfovibrio_d168 - the reason they seem to have used these five were because polygenic scores (defined at a much more lenient p-value of 5e-5) were associated with these taxa in the replication set at a p-value of 0.05	NA	NA	NA	IVW	MR Egger	Weighted median	MR-PRESSO				NA	R (v. 3.5.3)	Not discussed	Not discussed	Included an additional 199 participants with both genetic data and gut microbiome data as a replication cohort, which belonged to the control arm of a case-control study of hip fracture in Guangdong Province, China	The statistical significance of the effects of the gut microbiome on traits and diseases was defined as p < 0.0008 (0.05/62). In addition, the statistical significance of the effects of diseases on gut microbiome features was defined as p < 0.05/n (where n is the effective number of independent taxa on the corresponding taxonomic level). The results that could not pass Bonferroni adjustment but p < 0.05 in all four MR methods were considered potential causal relationships	1-SD of the log-transformed abundance	Not clear but Supplementary Table S1 shows transformation (and therefore maybe unit?) is Rank-based inverse normal transformation	Beta	-0.028	0.011	NA	NA	NA	0.016	NA	NA	Analysis included participants with the identical by descent (IBD) < 0.185, the vertical transmission of the microbiome from parent to offspring might still partially affect the SNP-based heritability estimates and polygenic scores	Not discussed	First, the participants were of East Asian ancestry; thus, factors such as ethnic differences and gene-environment interactions might make it difficult to generalize the prior results to our study and extrapolate our results to different ethnic populations	Genetic factors could explain only a small proportion of the variance in gut microbiome features; Fig. 5 Correlation of complex human diseases with the gut microbiome. The heatmap shows Spearman’s correlation of predicted diseases and the gut microbiome at the genus level. The grey components show no significant correlation with Bonferroni correction (p > 0.05/(5.6*22), p > 0.0004) Xu et al. Microbiome (2020) 8:145 Page 8 of 14 thus, the power to detect the causal relationship was limited.	This was the GWAS for the exposure but it was really unclear which outcome GWASs were used therefore most information (that was available) was taken from the current paper or the presumed outcome GWAS	Also ran MR in the reverse direction to look at the effect of complex diseases on the gut microbiome	p__TM7(Saccharibacteria)	LVDd	-0.028	0.011	NA	NA	NA	0.016	NA	NA
914635920	No	(Duplicate pre-print)	Yes	The interplay between host genetics and the gut microbiome reveals common and distinct microbiome features for complex human diseases	2020	Microbiome	https://doi.org/10.1186/s40168-020-00923-9	Fengzhe Xu	Jun Wang, Yu-ming Chen, Ju-Sheng Zheng	junwang@im.ac.cn; chenyum@mail.sysu.edu.cn; zhengjusheng@westlake.edu.cn	CAS Key Laboratory for Pathogenic Microbiology and Immunology, Institute of Microbiology, Chinese Academy of Sciences, Beijing, China Guangdong Provincial Key Laboratory of Food, Nutrition and Health, Department of Epidemiology, School of Public Health, Sun Yat-sen University, Guangzhou, China Zhejiang Provincial Laboratory of Life Sciences and Biomedicine, Key Laboratory of Growth Regulation and Translational Research of Zhejiang Province, School of Life Sciences, Westlake University, Hangzhou, China	We conducted bidirectional Mendelian randomization analyses to examine the potential causal associations between the gut microbiome and complex human diseases	Interest in the interplay between host genetics and the gut microbiome in complex human diseases is increasing, with prior evidence mainly being derived from animal models. In addition, the shared and distinct microbiome features among complex human diseases remain largely unclear	Two-sample	NA	LVDs	NA	NA	Study outcomes are from the Japanese Biobank study - paper gives numerous references but unclear which outcome comes from which paper (refs: . https://doi.org/10.1038/ng.3842, https://doi.org/10.1038/s41588-018-0332-4, . https://doi.org/10.1038/ng.3951, . https:// doi.org/10.1038/s41588-018-0047-6, https://doi.org/10.1038/s41562-019-0557-y, https://doi.org/10.1038/nature12873)	Not mentioned	Both	"up to 191,764" - can't find this number or any reference to the outcome data sample size	NA	Possibly 162,255 but not clear and unsure whether sample size differed between traits	Not clear	Not clear which data used	Patients of at least one of 47 diseases were recruited into Biobank	Japanese	Gut microbiome	p__TM7(Saccharibacteria)	Current study	40-75	Both	1475	NA	NA	Healthy	Chinese	Age, sex, sequencing batch and the first five genetic principal components of ancestry	1000 Genomes Phase 3 v5 reference panel	r2 < 0.1 selected	Horizontal pleiotropy was assessed using the MR-PRESSO global test and MR-Egger regression. They also said that they excluded "instrumental variables that showed a significant association with the trait (p<0.05/n, where n is number of independent genetic variants" so presuming that the "trait" is the outcome, they removed SNPs associated with the outcome previous to analyses.	Selected IVSs at 1e-05 (as part of their polygenic risk score analysis)	Not discussed	We identified the best proxy (r2 > 0.9) based on the GNHS cohort or discarded the variant if no proxy was available	Not discussed	NA	NA	NA	Authors found no genome-wide significant loci associated with enterotype, alpha-diversity; one locus associated with beta-diversity but this was not replicated in their replication cohort (n=199); 6 taxa associated with variants (but these were not replicated); however, none of these associations were with the exposures here (p_Saccharibacteria, f_Clostridiaceae, f_Comamonadaceae, g_Klebsiella) but one of these was with s_Desulfovibrio_d168 - the reason they seem to have used these five were because polygenic scores (defined at a much more lenient p-value of 5e-5) were associated with these taxa in the replication set at a p-value of 0.05	NA	NA	NA	IVW	MR Egger	Weighted median	MR-PRESSO				NA	R (v. 3.5.3)	Not discussed	Not discussed	Included an additional 199 participants with both genetic data and gut microbiome data as a replication cohort, which belonged to the control arm of a case-control study of hip fracture in Guangdong Province, China	The statistical significance of the effects of the gut microbiome on traits and diseases was defined as p < 0.0008 (0.05/62). In addition, the statistical significance of the effects of diseases on gut microbiome features was defined as p < 0.05/n (where n is the effective number of independent taxa on the corresponding taxonomic level). The results that could not pass Bonferroni adjustment but p < 0.05 in all four MR methods were considered potential causal relationships	1-SD of the log-transformed abundance	Not clear but Supplementary Table S1 shows transformation (and therefore maybe unit?) is Rank-based inverse normal transformation	Beta	-0.031	0.011	NA	NA	NA	0.006	NA	NA	Analysis included participants with the identical by descent (IBD) < 0.185, the vertical transmission of the microbiome from parent to offspring might still partially affect the SNP-based heritability estimates and polygenic scores	Not discussed	First, the participants were of East Asian ancestry; thus, factors such as ethnic differences and gene-environment interactions might make it difficult to generalize the prior results to our study and extrapolate our results to different ethnic populations	Genetic factors could explain only a small proportion of the variance in gut microbiome features; Fig. 5 Correlation of complex human diseases with the gut microbiome. The heatmap shows Spearman’s correlation of predicted diseases and the gut microbiome at the genus level. The grey components show no significant correlation with Bonferroni correction (p > 0.05/(5.6*22), p > 0.0004) Xu et al. Microbiome (2020) 8:145 Page 8 of 14 thus, the power to detect the causal relationship was limited.	This was the GWAS for the exposure but it was really unclear which outcome GWASs were used therefore most information (that was available) was taken from the current paper or the presumed outcome GWAS	Also ran MR in the reverse direction to look at the effect of complex diseases on the gut microbiome	p__TM7(Saccharibacteria)	LVDs	-0.031	0.011	NA	NA	NA	0.006	NA	NA
914635920	No	(Duplicate pre-print)	Yes	The interplay between host genetics and the gut microbiome reveals common and distinct microbiome features for complex human diseases	2020	Microbiome	https://doi.org/10.1186/s40168-020-00923-9	Fengzhe Xu	Jun Wang, Yu-ming Chen, Ju-Sheng Zheng	junwang@im.ac.cn; chenyum@mail.sysu.edu.cn; zhengjusheng@westlake.edu.cn	CAS Key Laboratory for Pathogenic Microbiology and Immunology, Institute of Microbiology, Chinese Academy of Sciences, Beijing, China Guangdong Provincial Key Laboratory of Food, Nutrition and Health, Department of Epidemiology, School of Public Health, Sun Yat-sen University, Guangzhou, China Zhejiang Provincial Laboratory of Life Sciences and Biomedicine, Key Laboratory of Growth Regulation and Translational Research of Zhejiang Province, School of Life Sciences, Westlake University, Hangzhou, China	We conducted bidirectional Mendelian randomization analyses to examine the potential causal associations between the gut microbiome and complex human diseases	Interest in the interplay between host genetics and the gut microbiome in complex human diseases is increasing, with prior evidence mainly being derived from animal models. In addition, the shared and distinct microbiome features among complex human diseases remain largely unclear	Two-sample	NA	LVM	NA	NA	Study outcomes are from the Japanese Biobank study - paper gives numerous references but unclear which outcome comes from which paper (refs: . https://doi.org/10.1038/ng.3842, https://doi.org/10.1038/s41588-018-0332-4, . https://doi.org/10.1038/ng.3951, . https:// doi.org/10.1038/s41588-018-0047-6, https://doi.org/10.1038/s41562-019-0557-y, https://doi.org/10.1038/nature12873)	Not mentioned	Both	"up to 191,764" - can't find this number or any reference to the outcome data sample size	NA	Possibly 162,255 but not clear and unsure whether sample size differed between traits	Not clear	Not clear which data used	Patients of at least one of 47 diseases were recruited into Biobank	Japanese	Gut microbiome	p__TM7(Saccharibacteria)	Current study	40-75	Both	1475	NA	NA	Healthy	Chinese	Age, sex, sequencing batch and the first five genetic principal components of ancestry	1000 Genomes Phase 3 v5 reference panel	r2 < 0.1 selected	Horizontal pleiotropy was assessed using the MR-PRESSO global test and MR-Egger regression. They also said that they excluded "instrumental variables that showed a significant association with the trait (p<0.05/n, where n is number of independent genetic variants" so presuming that the "trait" is the outcome, they removed SNPs associated with the outcome previous to analyses.	Selected IVSs at 1e-05 (as part of their polygenic risk score analysis)	Not discussed	We identified the best proxy (r2 > 0.9) based on the GNHS cohort or discarded the variant if no proxy was available	Not discussed	NA	NA	NA	Authors found no genome-wide significant loci associated with enterotype, alpha-diversity; one locus associated with beta-diversity but this was not replicated in their replication cohort (n=199); 6 taxa associated with variants (but these were not replicated); however, none of these associations were with the exposures here (p_Saccharibacteria, f_Clostridiaceae, f_Comamonadaceae, g_Klebsiella) but one of these was with s_Desulfovibrio_d168 - the reason they seem to have used these five were because polygenic scores (defined at a much more lenient p-value of 5e-5) were associated with these taxa in the replication set at a p-value of 0.05	NA	NA	NA	IVW	MR Egger	Weighted median	MR-PRESSO				NA	R (v. 3.5.3)	Not discussed	Not discussed	Included an additional 199 participants with both genetic data and gut microbiome data as a replication cohort, which belonged to the control arm of a case-control study of hip fracture in Guangdong Province, China	The statistical significance of the effects of the gut microbiome on traits and diseases was defined as p < 0.0008 (0.05/62). In addition, the statistical significance of the effects of diseases on gut microbiome features was defined as p < 0.05/n (where n is the effective number of independent taxa on the corresponding taxonomic level). The results that could not pass Bonferroni adjustment but p < 0.05 in all four MR methods were considered potential causal relationships	1-SD of the log-transformed abundance	Not clear but Supplementary Table S1 shows transformation (and therefore maybe unit?) is Rank-based inverse normal transformation	Beta	-0.018	0.011	NA	NA	NA	0.092	NA	NA	Analysis included participants with the identical by descent (IBD) < 0.185, the vertical transmission of the microbiome from parent to offspring might still partially affect the SNP-based heritability estimates and polygenic scores	Not discussed	First, the participants were of East Asian ancestry; thus, factors such as ethnic differences and gene-environment interactions might make it difficult to generalize the prior results to our study and extrapolate our results to different ethnic populations	Genetic factors could explain only a small proportion of the variance in gut microbiome features; Fig. 5 Correlation of complex human diseases with the gut microbiome. The heatmap shows Spearman’s correlation of predicted diseases and the gut microbiome at the genus level. The grey components show no significant correlation with Bonferroni correction (p > 0.05/(5.6*22), p > 0.0004) Xu et al. Microbiome (2020) 8:145 Page 8 of 14 thus, the power to detect the causal relationship was limited.	This was the GWAS for the exposure but it was really unclear which outcome GWASs were used therefore most information (that was available) was taken from the current paper or the presumed outcome GWAS	Also ran MR in the reverse direction to look at the effect of complex diseases on the gut microbiome	p__TM7(Saccharibacteria)	LVM	-0.018	0.011	NA	NA	NA	0.092	NA	NA
914635920	No	(Duplicate pre-print)	Yes	The interplay between host genetics and the gut microbiome reveals common and distinct microbiome features for complex human diseases	2020	Microbiome	https://doi.org/10.1186/s40168-020-00923-9	Fengzhe Xu	Jun Wang, Yu-ming Chen, Ju-Sheng Zheng	junwang@im.ac.cn; chenyum@mail.sysu.edu.cn; zhengjusheng@westlake.edu.cn	CAS Key Laboratory for Pathogenic Microbiology and Immunology, Institute of Microbiology, Chinese Academy of Sciences, Beijing, China Guangdong Provincial Key Laboratory of Food, Nutrition and Health, Department of Epidemiology, School of Public Health, Sun Yat-sen University, Guangzhou, China Zhejiang Provincial Laboratory of Life Sciences and Biomedicine, Key Laboratory of Growth Regulation and Translational Research of Zhejiang Province, School of Life Sciences, Westlake University, Hangzhou, China	We conducted bidirectional Mendelian randomization analyses to examine the potential causal associations between the gut microbiome and complex human diseases	Interest in the interplay between host genetics and the gut microbiome in complex human diseases is increasing, with prior evidence mainly being derived from animal models. In addition, the shared and distinct microbiome features among complex human diseases remain largely unclear	Two-sample	NA	LVMI	NA	NA	Study outcomes are from the Japanese Biobank study - paper gives numerous references but unclear which outcome comes from which paper (refs: . https://doi.org/10.1038/ng.3842, https://doi.org/10.1038/s41588-018-0332-4, . https://doi.org/10.1038/ng.3951, . https:// doi.org/10.1038/s41588-018-0047-6, https://doi.org/10.1038/s41562-019-0557-y, https://doi.org/10.1038/nature12873)	Not mentioned	Both	"up to 191,764" - can't find this number or any reference to the outcome data sample size	NA	Possibly 162,255 but not clear and unsure whether sample size differed between traits	Not clear	Not clear which data used	Patients of at least one of 47 diseases were recruited into Biobank	Japanese	Gut microbiome	p__TM7(Saccharibacteria)	Current study	40-75	Both	1475	NA	NA	Healthy	Chinese	Age, sex, sequencing batch and the first five genetic principal components of ancestry	1000 Genomes Phase 3 v5 reference panel	r2 < 0.1 selected	Horizontal pleiotropy was assessed using the MR-PRESSO global test and MR-Egger regression. They also said that they excluded "instrumental variables that showed a significant association with the trait (p<0.05/n, where n is number of independent genetic variants" so presuming that the "trait" is the outcome, they removed SNPs associated with the outcome previous to analyses.	Selected IVSs at 1e-05 (as part of their polygenic risk score analysis)	Not discussed	We identified the best proxy (r2 > 0.9) based on the GNHS cohort or discarded the variant if no proxy was available	Not discussed	NA	NA	NA	Authors found no genome-wide significant loci associated with enterotype, alpha-diversity; one locus associated with beta-diversity but this was not replicated in their replication cohort (n=199); 6 taxa associated with variants (but these were not replicated); however, none of these associations were with the exposures here (p_Saccharibacteria, f_Clostridiaceae, f_Comamonadaceae, g_Klebsiella) but one of these was with s_Desulfovibrio_d168 - the reason they seem to have used these five were because polygenic scores (defined at a much more lenient p-value of 5e-5) were associated with these taxa in the replication set at a p-value of 0.05	NA	NA	NA	IVW	MR Egger	Weighted median	MR-PRESSO				NA	R (v. 3.5.3)	Not discussed	Not discussed	Included an additional 199 participants with both genetic data and gut microbiome data as a replication cohort, which belonged to the control arm of a case-control study of hip fracture in Guangdong Province, China	The statistical significance of the effects of the gut microbiome on traits and diseases was defined as p < 0.0008 (0.05/62). In addition, the statistical significance of the effects of diseases on gut microbiome features was defined as p < 0.05/n (where n is the effective number of independent taxa on the corresponding taxonomic level). The results that could not pass Bonferroni adjustment but p < 0.05 in all four MR methods were considered potential causal relationships	1-SD of the log-transformed abundance	Not clear but Supplementary Table S1 shows transformation (and therefore maybe unit?) is Rank-based inverse normal transformation	Beta	-0.012	0.012	NA	NA	NA	0.298	NA	NA	Analysis included participants with the identical by descent (IBD) < 0.185, the vertical transmission of the microbiome from parent to offspring might still partially affect the SNP-based heritability estimates and polygenic scores	Not discussed	First, the participants were of East Asian ancestry; thus, factors such as ethnic differences and gene-environment interactions might make it difficult to generalize the prior results to our study and extrapolate our results to different ethnic populations	Genetic factors could explain only a small proportion of the variance in gut microbiome features; Fig. 5 Correlation of complex human diseases with the gut microbiome. The heatmap shows Spearman’s correlation of predicted diseases and the gut microbiome at the genus level. The grey components show no significant correlation with Bonferroni correction (p > 0.05/(5.6*22), p > 0.0004) Xu et al. Microbiome (2020) 8:145 Page 8 of 14 thus, the power to detect the causal relationship was limited.	This was the GWAS for the exposure but it was really unclear which outcome GWASs were used therefore most information (that was available) was taken from the current paper or the presumed outcome GWAS	Also ran MR in the reverse direction to look at the effect of complex diseases on the gut microbiome	p__TM7(Saccharibacteria)	LVMI	-0.012	0.012	NA	NA	NA	0.298	NA	NA
914635920	No	(Duplicate pre-print)	Yes	The interplay between host genetics and the gut microbiome reveals common and distinct microbiome features for complex human diseases	2020	Microbiome	https://doi.org/10.1186/s40168-020-00923-9	Fengzhe Xu	Jun Wang, Yu-ming Chen, Ju-Sheng Zheng	junwang@im.ac.cn; chenyum@mail.sysu.edu.cn; zhengjusheng@westlake.edu.cn	CAS Key Laboratory for Pathogenic Microbiology and Immunology, Institute of Microbiology, Chinese Academy of Sciences, Beijing, China Guangdong Provincial Key Laboratory of Food, Nutrition and Health, Department of Epidemiology, School of Public Health, Sun Yat-sen University, Guangzhou, China Zhejiang Provincial Laboratory of Life Sciences and Biomedicine, Key Laboratory of Growth Regulation and Translational Research of Zhejiang Province, School of Life Sciences, Westlake University, Hangzhou, China	We conducted bidirectional Mendelian randomization analyses to examine the potential causal associations between the gut microbiome and complex human diseases	Interest in the interplay between host genetics and the gut microbiome in complex human diseases is increasing, with prior evidence mainly being derived from animal models. In addition, the shared and distinct microbiome features among complex human diseases remain largely unclear	Two-sample	NA	Lym	NA	NA	Study outcomes are from the Japanese Biobank study - paper gives numerous references but unclear which outcome comes from which paper (refs: . https://doi.org/10.1038/ng.3842, https://doi.org/10.1038/s41588-018-0332-4, . https://doi.org/10.1038/ng.3951, . https:// doi.org/10.1038/s41588-018-0047-6, https://doi.org/10.1038/s41562-019-0557-y, https://doi.org/10.1038/nature12873)	Not mentioned	Both	"up to 191,764" - can't find this number or any reference to the outcome data sample size	NA	Possibly 162,255 but not clear and unsure whether sample size differed between traits	Not clear	Not clear which data used	Patients of at least one of 47 diseases were recruited into Biobank	Japanese	Gut microbiome	p__TM7(Saccharibacteria)	Current study	40-75	Both	1475	NA	NA	Healthy	Chinese	Age, sex, sequencing batch and the first five genetic principal components of ancestry	1000 Genomes Phase 3 v5 reference panel	r2 < 0.1 selected	Horizontal pleiotropy was assessed using the MR-PRESSO global test and MR-Egger regression. They also said that they excluded "instrumental variables that showed a significant association with the trait (p<0.05/n, where n is number of independent genetic variants" so presuming that the "trait" is the outcome, they removed SNPs associated with the outcome previous to analyses.	Selected IVSs at 1e-05 (as part of their polygenic risk score analysis)	Not discussed	We identified the best proxy (r2 > 0.9) based on the GNHS cohort or discarded the variant if no proxy was available	Not discussed	NA	NA	NA	Authors found no genome-wide significant loci associated with enterotype, alpha-diversity; one locus associated with beta-diversity but this was not replicated in their replication cohort (n=199); 6 taxa associated with variants (but these were not replicated); however, none of these associations were with the exposures here (p_Saccharibacteria, f_Clostridiaceae, f_Comamonadaceae, g_Klebsiella) but one of these was with s_Desulfovibrio_d168 - the reason they seem to have used these five were because polygenic scores (defined at a much more lenient p-value of 5e-5) were associated with these taxa in the replication set at a p-value of 0.05	NA	NA	NA	IVW	MR Egger	Weighted median	MR-PRESSO				NA	R (v. 3.5.3)	Not discussed	Not discussed	Included an additional 199 participants with both genetic data and gut microbiome data as a replication cohort, which belonged to the control arm of a case-control study of hip fracture in Guangdong Province, China	The statistical significance of the effects of the gut microbiome on traits and diseases was defined as p < 0.0008 (0.05/62). In addition, the statistical significance of the effects of diseases on gut microbiome features was defined as p < 0.05/n (where n is the effective number of independent taxa on the corresponding taxonomic level). The results that could not pass Bonferroni adjustment but p < 0.05 in all four MR methods were considered potential causal relationships	1-SD of the log-transformed abundance	Not clear but Supplementary Table S1 shows transformation (and therefore maybe unit?) is Rank-based inverse normal transformation	Beta	0.002	0.006	NA	NA	NA	0.738	NA	NA	Analysis included participants with the identical by descent (IBD) < 0.185, the vertical transmission of the microbiome from parent to offspring might still partially affect the SNP-based heritability estimates and polygenic scores	Not discussed	First, the participants were of East Asian ancestry; thus, factors such as ethnic differences and gene-environment interactions might make it difficult to generalize the prior results to our study and extrapolate our results to different ethnic populations	Genetic factors could explain only a small proportion of the variance in gut microbiome features; Fig. 5 Correlation of complex human diseases with the gut microbiome. The heatmap shows Spearman’s correlation of predicted diseases and the gut microbiome at the genus level. The grey components show no significant correlation with Bonferroni correction (p > 0.05/(5.6*22), p > 0.0004) Xu et al. Microbiome (2020) 8:145 Page 8 of 14 thus, the power to detect the causal relationship was limited.	This was the GWAS for the exposure but it was really unclear which outcome GWASs were used therefore most information (that was available) was taken from the current paper or the presumed outcome GWAS	Also ran MR in the reverse direction to look at the effect of complex diseases on the gut microbiome	p__TM7(Saccharibacteria)	Lym	0.002	0.006	NA	NA	NA	0.738	NA	NA
914635920	No	(Duplicate pre-print)	Yes	The interplay between host genetics and the gut microbiome reveals common and distinct microbiome features for complex human diseases	2020	Microbiome	https://doi.org/10.1186/s40168-020-00923-9	Fengzhe Xu	Jun Wang, Yu-ming Chen, Ju-Sheng Zheng	junwang@im.ac.cn; chenyum@mail.sysu.edu.cn; zhengjusheng@westlake.edu.cn	CAS Key Laboratory for Pathogenic Microbiology and Immunology, Institute of Microbiology, Chinese Academy of Sciences, Beijing, China Guangdong Provincial Key Laboratory of Food, Nutrition and Health, Department of Epidemiology, School of Public Health, Sun Yat-sen University, Guangzhou, China Zhejiang Provincial Laboratory of Life Sciences and Biomedicine, Key Laboratory of Growth Regulation and Translational Research of Zhejiang Province, School of Life Sciences, Westlake University, Hangzhou, China	We conducted bidirectional Mendelian randomization analyses to examine the potential causal associations between the gut microbiome and complex human diseases	Interest in the interplay between host genetics and the gut microbiome in complex human diseases is increasing, with prior evidence mainly being derived from animal models. In addition, the shared and distinct microbiome features among complex human diseases remain largely unclear	Two-sample	NA	MAP	NA	NA	Study outcomes are from the Japanese Biobank study - paper gives numerous references but unclear which outcome comes from which paper (refs: . https://doi.org/10.1038/ng.3842, https://doi.org/10.1038/s41588-018-0332-4, . https://doi.org/10.1038/ng.3951, . https:// doi.org/10.1038/s41588-018-0047-6, https://doi.org/10.1038/s41562-019-0557-y, https://doi.org/10.1038/nature12873)	Not mentioned	Both	"up to 191,764" - can't find this number or any reference to the outcome data sample size	NA	Possibly 162,255 but not clear and unsure whether sample size differed between traits	Not clear	Not clear which data used	Patients of at least one of 47 diseases were recruited into Biobank	Japanese	Gut microbiome	p__TM7(Saccharibacteria)	Current study	40-75	Both	1475	NA	NA	Healthy	Chinese	Age, sex, sequencing batch and the first five genetic principal components of ancestry	1000 Genomes Phase 3 v5 reference panel	r2 < 0.1 selected	Horizontal pleiotropy was assessed using the MR-PRESSO global test and MR-Egger regression. They also said that they excluded "instrumental variables that showed a significant association with the trait (p<0.05/n, where n is number of independent genetic variants" so presuming that the "trait" is the outcome, they removed SNPs associated with the outcome previous to analyses.	Selected IVSs at 1e-05 (as part of their polygenic risk score analysis)	Not discussed	We identified the best proxy (r2 > 0.9) based on the GNHS cohort or discarded the variant if no proxy was available	Not discussed	NA	NA	NA	Authors found no genome-wide significant loci associated with enterotype, alpha-diversity; one locus associated with beta-diversity but this was not replicated in their replication cohort (n=199); 6 taxa associated with variants (but these were not replicated); however, none of these associations were with the exposures here (p_Saccharibacteria, f_Clostridiaceae, f_Comamonadaceae, g_Klebsiella) but one of these was with s_Desulfovibrio_d168 - the reason they seem to have used these five were because polygenic scores (defined at a much more lenient p-value of 5e-5) were associated with these taxa in the replication set at a p-value of 0.05	NA	NA	NA	IVW	MR Egger	Weighted median	MR-PRESSO				NA	R (v. 3.5.3)	Not discussed	Not discussed	Included an additional 199 participants with both genetic data and gut microbiome data as a replication cohort, which belonged to the control arm of a case-control study of hip fracture in Guangdong Province, China	The statistical significance of the effects of the gut microbiome on traits and diseases was defined as p < 0.0008 (0.05/62). In addition, the statistical significance of the effects of diseases on gut microbiome features was defined as p < 0.05/n (where n is the effective number of independent taxa on the corresponding taxonomic level). The results that could not pass Bonferroni adjustment but p < 0.05 in all four MR methods were considered potential causal relationships	1-SD of the log-transformed abundance	Not clear but Supplementary Table S1 shows transformation (and therefore maybe unit?) is Z-score	Beta	-0.004	0.004	NA	NA	NA	0.278	NA	NA	Analysis included participants with the identical by descent (IBD) < 0.185, the vertical transmission of the microbiome from parent to offspring might still partially affect the SNP-based heritability estimates and polygenic scores	Not discussed	First, the participants were of East Asian ancestry; thus, factors such as ethnic differences and gene-environment interactions might make it difficult to generalize the prior results to our study and extrapolate our results to different ethnic populations	Genetic factors could explain only a small proportion of the variance in gut microbiome features; Fig. 5 Correlation of complex human diseases with the gut microbiome. The heatmap shows Spearman’s correlation of predicted diseases and the gut microbiome at the genus level. The grey components show no significant correlation with Bonferroni correction (p > 0.05/(5.6*22), p > 0.0004) Xu et al. Microbiome (2020) 8:145 Page 8 of 14 thus, the power to detect the causal relationship was limited.	This was the GWAS for the exposure but it was really unclear which outcome GWASs were used therefore most information (that was available) was taken from the current paper or the presumed outcome GWAS	Also ran MR in the reverse direction to look at the effect of complex diseases on the gut microbiome	p__TM7(Saccharibacteria)	MAP	-0.004	0.004	NA	NA	NA	0.278	NA	NA
914635920	No	(Duplicate pre-print)	Yes	The interplay between host genetics and the gut microbiome reveals common and distinct microbiome features for complex human diseases	2020	Microbiome	https://doi.org/10.1186/s40168-020-00923-9	Fengzhe Xu	Jun Wang, Yu-ming Chen, Ju-Sheng Zheng	junwang@im.ac.cn; chenyum@mail.sysu.edu.cn; zhengjusheng@westlake.edu.cn	CAS Key Laboratory for Pathogenic Microbiology and Immunology, Institute of Microbiology, Chinese Academy of Sciences, Beijing, China Guangdong Provincial Key Laboratory of Food, Nutrition and Health, Department of Epidemiology, School of Public Health, Sun Yat-sen University, Guangzhou, China Zhejiang Provincial Laboratory of Life Sciences and Biomedicine, Key Laboratory of Growth Regulation and Translational Research of Zhejiang Province, School of Life Sciences, Westlake University, Hangzhou, China	We conducted bidirectional Mendelian randomization analyses to examine the potential causal associations between the gut microbiome and complex human diseases	Interest in the interplay between host genetics and the gut microbiome in complex human diseases is increasing, with prior evidence mainly being derived from animal models. In addition, the shared and distinct microbiome features among complex human diseases remain largely unclear	Two-sample	NA	MCH	NA	NA	Study outcomes are from the Japanese Biobank study - paper gives numerous references but unclear which outcome comes from which paper (refs: . https://doi.org/10.1038/ng.3842, https://doi.org/10.1038/s41588-018-0332-4, . https://doi.org/10.1038/ng.3951, . https:// doi.org/10.1038/s41588-018-0047-6, https://doi.org/10.1038/s41562-019-0557-y, https://doi.org/10.1038/nature12873)	Not mentioned	Both	"up to 191,764" - can't find this number or any reference to the outcome data sample size	NA	Possibly 162,255 but not clear and unsure whether sample size differed between traits	Not clear	Not clear which data used	Patients of at least one of 47 diseases were recruited into Biobank	Japanese	Gut microbiome	p__TM7(Saccharibacteria)	Current study	40-75	Both	1475	NA	NA	Healthy	Chinese	Age, sex, sequencing batch and the first five genetic principal components of ancestry	1000 Genomes Phase 3 v5 reference panel	r2 < 0.1 selected	Horizontal pleiotropy was assessed using the MR-PRESSO global test and MR-Egger regression. They also said that they excluded "instrumental variables that showed a significant association with the trait (p<0.05/n, where n is number of independent genetic variants" so presuming that the "trait" is the outcome, they removed SNPs associated with the outcome previous to analyses.	Selected IVSs at 1e-05 (as part of their polygenic risk score analysis)	Not discussed	We identified the best proxy (r2 > 0.9) based on the GNHS cohort or discarded the variant if no proxy was available	Not discussed	NA	NA	NA	Authors found no genome-wide significant loci associated with enterotype, alpha-diversity; one locus associated with beta-diversity but this was not replicated in their replication cohort (n=199); 6 taxa associated with variants (but these were not replicated); however, none of these associations were with the exposures here (p_Saccharibacteria, f_Clostridiaceae, f_Comamonadaceae, g_Klebsiella) but one of these was with s_Desulfovibrio_d168 - the reason they seem to have used these five were because polygenic scores (defined at a much more lenient p-value of 5e-5) were associated with these taxa in the replication set at a p-value of 0.05	NA	NA	NA	IVW	MR Egger	Weighted median	MR-PRESSO				NA	R (v. 3.5.3)	Not discussed	Not discussed	Included an additional 199 participants with both genetic data and gut microbiome data as a replication cohort, which belonged to the control arm of a case-control study of hip fracture in Guangdong Province, China	The statistical significance of the effects of the gut microbiome on traits and diseases was defined as p < 0.0008 (0.05/62). In addition, the statistical significance of the effects of diseases on gut microbiome features was defined as p < 0.05/n (where n is the effective number of independent taxa on the corresponding taxonomic level). The results that could not pass Bonferroni adjustment but p < 0.05 in all four MR methods were considered potential causal relationships	1-SD of the log-transformed abundance	Not clear but Supplementary Table S1 shows transformation (and therefore maybe unit?) is Z-score	Beta	-0.004	0.005	NA	NA	NA	0.434	NA	NA	Analysis included participants with the identical by descent (IBD) < 0.185, the vertical transmission of the microbiome from parent to offspring might still partially affect the SNP-based heritability estimates and polygenic scores	Not discussed	First, the participants were of East Asian ancestry; thus, factors such as ethnic differences and gene-environment interactions might make it difficult to generalize the prior results to our study and extrapolate our results to different ethnic populations	Genetic factors could explain only a small proportion of the variance in gut microbiome features; Fig. 5 Correlation of complex human diseases with the gut microbiome. The heatmap shows Spearman’s correlation of predicted diseases and the gut microbiome at the genus level. The grey components show no significant correlation with Bonferroni correction (p > 0.05/(5.6*22), p > 0.0004) Xu et al. Microbiome (2020) 8:145 Page 8 of 14 thus, the power to detect the causal relationship was limited.	This was the GWAS for the exposure but it was really unclear which outcome GWASs were used therefore most information (that was available) was taken from the current paper or the presumed outcome GWAS	Also ran MR in the reverse direction to look at the effect of complex diseases on the gut microbiome	p__TM7(Saccharibacteria)	MCH	-0.004	0.005	NA	NA	NA	0.434	NA	NA
914635920	No	(Duplicate pre-print)	Yes	The interplay between host genetics and the gut microbiome reveals common and distinct microbiome features for complex human diseases	2020	Microbiome	https://doi.org/10.1186/s40168-020-00923-9	Fengzhe Xu	Jun Wang, Yu-ming Chen, Ju-Sheng Zheng	junwang@im.ac.cn; chenyum@mail.sysu.edu.cn; zhengjusheng@westlake.edu.cn	CAS Key Laboratory for Pathogenic Microbiology and Immunology, Institute of Microbiology, Chinese Academy of Sciences, Beijing, China Guangdong Provincial Key Laboratory of Food, Nutrition and Health, Department of Epidemiology, School of Public Health, Sun Yat-sen University, Guangzhou, China Zhejiang Provincial Laboratory of Life Sciences and Biomedicine, Key Laboratory of Growth Regulation and Translational Research of Zhejiang Province, School of Life Sciences, Westlake University, Hangzhou, China	We conducted bidirectional Mendelian randomization analyses to examine the potential causal associations between the gut microbiome and complex human diseases	Interest in the interplay between host genetics and the gut microbiome in complex human diseases is increasing, with prior evidence mainly being derived from animal models. In addition, the shared and distinct microbiome features among complex human diseases remain largely unclear	Two-sample	NA	MCHC	NA	NA	Study outcomes are from the Japanese Biobank study - paper gives numerous references but unclear which outcome comes from which paper (refs: . https://doi.org/10.1038/ng.3842, https://doi.org/10.1038/s41588-018-0332-4, . https://doi.org/10.1038/ng.3951, . https:// doi.org/10.1038/s41588-018-0047-6, https://doi.org/10.1038/s41562-019-0557-y, https://doi.org/10.1038/nature12873)	Not mentioned	Both	"up to 191,764" - can't find this number or any reference to the outcome data sample size	NA	Possibly 162,255 but not clear and unsure whether sample size differed between traits	Not clear	Not clear which data used	Patients of at least one of 47 diseases were recruited into Biobank	Japanese	Gut microbiome	p__TM7(Saccharibacteria)	Current study	40-75	Both	1475	NA	NA	Healthy	Chinese	Age, sex, sequencing batch and the first five genetic principal components of ancestry	1000 Genomes Phase 3 v5 reference panel	r2 < 0.1 selected	Horizontal pleiotropy was assessed using the MR-PRESSO global test and MR-Egger regression. They also said that they excluded "instrumental variables that showed a significant association with the trait (p<0.05/n, where n is number of independent genetic variants" so presuming that the "trait" is the outcome, they removed SNPs associated with the outcome previous to analyses.	Selected IVSs at 1e-05 (as part of their polygenic risk score analysis)	Not discussed	We identified the best proxy (r2 > 0.9) based on the GNHS cohort or discarded the variant if no proxy was available	Not discussed	NA	NA	NA	Authors found no genome-wide significant loci associated with enterotype, alpha-diversity; one locus associated with beta-diversity but this was not replicated in their replication cohort (n=199); 6 taxa associated with variants (but these were not replicated); however, none of these associations were with the exposures here (p_Saccharibacteria, f_Clostridiaceae, f_Comamonadaceae, g_Klebsiella) but one of these was with s_Desulfovibrio_d168 - the reason they seem to have used these five were because polygenic scores (defined at a much more lenient p-value of 5e-5) were associated with these taxa in the replication set at a p-value of 0.05	NA	NA	NA	IVW	MR Egger	Weighted median	MR-PRESSO				NA	R (v. 3.5.3)	Not discussed	Not discussed	Included an additional 199 participants with both genetic data and gut microbiome data as a replication cohort, which belonged to the control arm of a case-control study of hip fracture in Guangdong Province, China	The statistical significance of the effects of the gut microbiome on traits and diseases was defined as p < 0.0008 (0.05/62). In addition, the statistical significance of the effects of diseases on gut microbiome features was defined as p < 0.05/n (where n is the effective number of independent taxa on the corresponding taxonomic level). The results that could not pass Bonferroni adjustment but p < 0.05 in all four MR methods were considered potential causal relationships	1-SD of the log-transformed abundance	Not clear but Supplementary Table S1 shows transformation (and therefore maybe unit?) is Z-score	Beta	-0.007	0.005	NA	NA	NA	0.204	NA	NA	Analysis included participants with the identical by descent (IBD) < 0.185, the vertical transmission of the microbiome from parent to offspring might still partially affect the SNP-based heritability estimates and polygenic scores	Not discussed	First, the participants were of East Asian ancestry; thus, factors such as ethnic differences and gene-environment interactions might make it difficult to generalize the prior results to our study and extrapolate our results to different ethnic populations	Genetic factors could explain only a small proportion of the variance in gut microbiome features; Fig. 5 Correlation of complex human diseases with the gut microbiome. The heatmap shows Spearman’s correlation of predicted diseases and the gut microbiome at the genus level. The grey components show no significant correlation with Bonferroni correction (p > 0.05/(5.6*22), p > 0.0004) Xu et al. Microbiome (2020) 8:145 Page 8 of 14 thus, the power to detect the causal relationship was limited.	This was the GWAS for the exposure but it was really unclear which outcome GWASs were used therefore most information (that was available) was taken from the current paper or the presumed outcome GWAS	Also ran MR in the reverse direction to look at the effect of complex diseases on the gut microbiome	p__TM7(Saccharibacteria)	MCHC	-0.007	0.005	NA	NA	NA	0.204	NA	NA
914635920	No	(Duplicate pre-print)	Yes	The interplay between host genetics and the gut microbiome reveals common and distinct microbiome features for complex human diseases	2020	Microbiome	https://doi.org/10.1186/s40168-020-00923-9	Fengzhe Xu	Jun Wang, Yu-ming Chen, Ju-Sheng Zheng	junwang@im.ac.cn; chenyum@mail.sysu.edu.cn; zhengjusheng@westlake.edu.cn	CAS Key Laboratory for Pathogenic Microbiology and Immunology, Institute of Microbiology, Chinese Academy of Sciences, Beijing, China Guangdong Provincial Key Laboratory of Food, Nutrition and Health, Department of Epidemiology, School of Public Health, Sun Yat-sen University, Guangzhou, China Zhejiang Provincial Laboratory of Life Sciences and Biomedicine, Key Laboratory of Growth Regulation and Translational Research of Zhejiang Province, School of Life Sciences, Westlake University, Hangzhou, China	We conducted bidirectional Mendelian randomization analyses to examine the potential causal associations between the gut microbiome and complex human diseases	Interest in the interplay between host genetics and the gut microbiome in complex human diseases is increasing, with prior evidence mainly being derived from animal models. In addition, the shared and distinct microbiome features among complex human diseases remain largely unclear	Two-sample	NA	MCV	NA	NA	Study outcomes are from the Japanese Biobank study - paper gives numerous references but unclear which outcome comes from which paper (refs: . https://doi.org/10.1038/ng.3842, https://doi.org/10.1038/s41588-018-0332-4, . https://doi.org/10.1038/ng.3951, . https:// doi.org/10.1038/s41588-018-0047-6, https://doi.org/10.1038/s41562-019-0557-y, https://doi.org/10.1038/nature12873)	Not mentioned	Both	"up to 191,764" - can't find this number or any reference to the outcome data sample size	NA	Possibly 162,255 but not clear and unsure whether sample size differed between traits	Not clear	Not clear which data used	Patients of at least one of 47 diseases were recruited into Biobank	Japanese	Gut microbiome	p__TM7(Saccharibacteria)	Current study	40-75	Both	1475	NA	NA	Healthy	Chinese	Age, sex, sequencing batch and the first five genetic principal components of ancestry	1000 Genomes Phase 3 v5 reference panel	r2 < 0.1 selected	Horizontal pleiotropy was assessed using the MR-PRESSO global test and MR-Egger regression. They also said that they excluded "instrumental variables that showed a significant association with the trait (p<0.05/n, where n is number of independent genetic variants" so presuming that the "trait" is the outcome, they removed SNPs associated with the outcome previous to analyses.	Selected IVSs at 1e-05 (as part of their polygenic risk score analysis)	Not discussed	We identified the best proxy (r2 > 0.9) based on the GNHS cohort or discarded the variant if no proxy was available	Not discussed	NA	NA	NA	Authors found no genome-wide significant loci associated with enterotype, alpha-diversity; one locus associated with beta-diversity but this was not replicated in their replication cohort (n=199); 6 taxa associated with variants (but these were not replicated); however, none of these associations were with the exposures here (p_Saccharibacteria, f_Clostridiaceae, f_Comamonadaceae, g_Klebsiella) but one of these was with s_Desulfovibrio_d168 - the reason they seem to have used these five were because polygenic scores (defined at a much more lenient p-value of 5e-5) were associated with these taxa in the replication set at a p-value of 0.05	NA	NA	NA	IVW	MR Egger	Weighted median	MR-PRESSO				NA	R (v. 3.5.3)	Not discussed	Not discussed	Included an additional 199 participants with both genetic data and gut microbiome data as a replication cohort, which belonged to the control arm of a case-control study of hip fracture in Guangdong Province, China	The statistical significance of the effects of the gut microbiome on traits and diseases was defined as p < 0.0008 (0.05/62). In addition, the statistical significance of the effects of diseases on gut microbiome features was defined as p < 0.05/n (where n is the effective number of independent taxa on the corresponding taxonomic level). The results that could not pass Bonferroni adjustment but p < 0.05 in all four MR methods were considered potential causal relationships	1-SD of the log-transformed abundance	Not clear but Supplementary Table S1 shows transformation (and therefore maybe unit?) is Z-score	Beta	0.003	0.005	NA	NA	NA	0.523	NA	NA	Analysis included participants with the identical by descent (IBD) < 0.185, the vertical transmission of the microbiome from parent to offspring might still partially affect the SNP-based heritability estimates and polygenic scores	Not discussed	First, the participants were of East Asian ancestry; thus, factors such as ethnic differences and gene-environment interactions might make it difficult to generalize the prior results to our study and extrapolate our results to different ethnic populations	Genetic factors could explain only a small proportion of the variance in gut microbiome features; Fig. 5 Correlation of complex human diseases with the gut microbiome. The heatmap shows Spearman’s correlation of predicted diseases and the gut microbiome at the genus level. The grey components show no significant correlation with Bonferroni correction (p > 0.05/(5.6*22), p > 0.0004) Xu et al. Microbiome (2020) 8:145 Page 8 of 14 thus, the power to detect the causal relationship was limited.	This was the GWAS for the exposure but it was really unclear which outcome GWASs were used therefore most information (that was available) was taken from the current paper or the presumed outcome GWAS	Also ran MR in the reverse direction to look at the effect of complex diseases on the gut microbiome	p__TM7(Saccharibacteria)	MCV	0.003	0.005	NA	NA	NA	0.523	NA	NA
914635920	No	(Duplicate pre-print)	Yes	The interplay between host genetics and the gut microbiome reveals common and distinct microbiome features for complex human diseases	2020	Microbiome	https://doi.org/10.1186/s40168-020-00923-9	Fengzhe Xu	Jun Wang, Yu-ming Chen, Ju-Sheng Zheng	junwang@im.ac.cn; chenyum@mail.sysu.edu.cn; zhengjusheng@westlake.edu.cn	CAS Key Laboratory for Pathogenic Microbiology and Immunology, Institute of Microbiology, Chinese Academy of Sciences, Beijing, China Guangdong Provincial Key Laboratory of Food, Nutrition and Health, Department of Epidemiology, School of Public Health, Sun Yat-sen University, Guangzhou, China Zhejiang Provincial Laboratory of Life Sciences and Biomedicine, Key Laboratory of Growth Regulation and Translational Research of Zhejiang Province, School of Life Sciences, Westlake University, Hangzhou, China	We conducted bidirectional Mendelian randomization analyses to examine the potential causal associations between the gut microbiome and complex human diseases	Interest in the interplay between host genetics and the gut microbiome in complex human diseases is increasing, with prior evidence mainly being derived from animal models. In addition, the shared and distinct microbiome features among complex human diseases remain largely unclear	Two-sample	NA	Na	NA	NA	Study outcomes are from the Japanese Biobank study - paper gives numerous references but unclear which outcome comes from which paper (refs: . https://doi.org/10.1038/ng.3842, https://doi.org/10.1038/s41588-018-0332-4, . https://doi.org/10.1038/ng.3951, . https:// doi.org/10.1038/s41588-018-0047-6, https://doi.org/10.1038/s41562-019-0557-y, https://doi.org/10.1038/nature12873)	Not mentioned	Both	"up to 191,764" - can't find this number or any reference to the outcome data sample size	NA	Possibly 162,255 but not clear and unsure whether sample size differed between traits	Not clear	Not clear which data used	Patients of at least one of 47 diseases were recruited into Biobank	Japanese	Gut microbiome	p__TM7(Saccharibacteria)	Current study	40-75	Both	1475	NA	NA	Healthy	Chinese	Age, sex, sequencing batch and the first five genetic principal components of ancestry	1000 Genomes Phase 3 v5 reference panel	r2 < 0.1 selected	Horizontal pleiotropy was assessed using the MR-PRESSO global test and MR-Egger regression. They also said that they excluded "instrumental variables that showed a significant association with the trait (p<0.05/n, where n is number of independent genetic variants" so presuming that the "trait" is the outcome, they removed SNPs associated with the outcome previous to analyses.	Selected IVSs at 1e-05 (as part of their polygenic risk score analysis)	Not discussed	We identified the best proxy (r2 > 0.9) based on the GNHS cohort or discarded the variant if no proxy was available	Not discussed	NA	NA	NA	Authors found no genome-wide significant loci associated with enterotype, alpha-diversity; one locus associated with beta-diversity but this was not replicated in their replication cohort (n=199); 6 taxa associated with variants (but these were not replicated); however, none of these associations were with the exposures here (p_Saccharibacteria, f_Clostridiaceae, f_Comamonadaceae, g_Klebsiella) but one of these was with s_Desulfovibrio_d168 - the reason they seem to have used these five were because polygenic scores (defined at a much more lenient p-value of 5e-5) were associated with these taxa in the replication set at a p-value of 0.05	NA	NA	NA	IVW	MR Egger	Weighted median	MR-PRESSO				NA	R (v. 3.5.3)	Not discussed	Not discussed	Included an additional 199 participants with both genetic data and gut microbiome data as a replication cohort, which belonged to the control arm of a case-control study of hip fracture in Guangdong Province, China	The statistical significance of the effects of the gut microbiome on traits and diseases was defined as p < 0.0008 (0.05/62). In addition, the statistical significance of the effects of diseases on gut microbiome features was defined as p < 0.05/n (where n is the effective number of independent taxa on the corresponding taxonomic level). The results that could not pass Bonferroni adjustment but p < 0.05 in all four MR methods were considered potential causal relationships	1-SD of the log-transformed abundance	Not clear but Supplementary Table S1 shows transformation (and therefore maybe unit?) is Rank-based inverse normal transformation	Beta	-0.003	0.004	NA	NA	NA	0.502	NA	NA	Analysis included participants with the identical by descent (IBD) < 0.185, the vertical transmission of the microbiome from parent to offspring might still partially affect the SNP-based heritability estimates and polygenic scores	Not discussed	First, the participants were of East Asian ancestry; thus, factors such as ethnic differences and gene-environment interactions might make it difficult to generalize the prior results to our study and extrapolate our results to different ethnic populations	Genetic factors could explain only a small proportion of the variance in gut microbiome features; Fig. 5 Correlation of complex human diseases with the gut microbiome. The heatmap shows Spearman’s correlation of predicted diseases and the gut microbiome at the genus level. The grey components show no significant correlation with Bonferroni correction (p > 0.05/(5.6*22), p > 0.0004) Xu et al. Microbiome (2020) 8:145 Page 8 of 14 thus, the power to detect the causal relationship was limited.	This was the GWAS for the exposure but it was really unclear which outcome GWASs were used therefore most information (that was available) was taken from the current paper or the presumed outcome GWAS	Also ran MR in the reverse direction to look at the effect of complex diseases on the gut microbiome	p__TM7(Saccharibacteria)	Na	-0.003	0.004	NA	NA	NA	0.502	NA	NA
914635920	No	(Duplicate pre-print)	Yes	The interplay between host genetics and the gut microbiome reveals common and distinct microbiome features for complex human diseases	2020	Microbiome	https://doi.org/10.1186/s40168-020-00923-9	Fengzhe Xu	Jun Wang, Yu-ming Chen, Ju-Sheng Zheng	junwang@im.ac.cn; chenyum@mail.sysu.edu.cn; zhengjusheng@westlake.edu.cn	CAS Key Laboratory for Pathogenic Microbiology and Immunology, Institute of Microbiology, Chinese Academy of Sciences, Beijing, China Guangdong Provincial Key Laboratory of Food, Nutrition and Health, Department of Epidemiology, School of Public Health, Sun Yat-sen University, Guangzhou, China Zhejiang Provincial Laboratory of Life Sciences and Biomedicine, Key Laboratory of Growth Regulation and Translational Research of Zhejiang Province, School of Life Sciences, Westlake University, Hangzhou, China	We conducted bidirectional Mendelian randomization analyses to examine the potential causal associations between the gut microbiome and complex human diseases	Interest in the interplay between host genetics and the gut microbiome in complex human diseases is increasing, with prior evidence mainly being derived from animal models. In addition, the shared and distinct microbiome features among complex human diseases remain largely unclear	Two-sample	NA	NAP	NA	NA	Study outcomes are from the Japanese Biobank study - paper gives numerous references but unclear which outcome comes from which paper (refs: . https://doi.org/10.1038/ng.3842, https://doi.org/10.1038/s41588-018-0332-4, . https://doi.org/10.1038/ng.3951, . https:// doi.org/10.1038/s41588-018-0047-6, https://doi.org/10.1038/s41562-019-0557-y, https://doi.org/10.1038/nature12873)	Not mentioned	Both	"up to 191,764" - can't find this number or any reference to the outcome data sample size	NA	Possibly 162,255 but not clear and unsure whether sample size differed between traits	Not clear	Not clear which data used	Patients of at least one of 47 diseases were recruited into Biobank	Japanese	Gut microbiome	p__TM7(Saccharibacteria)	Current study	40-75	Both	1475	NA	NA	Healthy	Chinese	Age, sex, sequencing batch and the first five genetic principal components of ancestry	1000 Genomes Phase 3 v5 reference panel	r2 < 0.1 selected	Horizontal pleiotropy was assessed using the MR-PRESSO global test and MR-Egger regression. They also said that they excluded "instrumental variables that showed a significant association with the trait (p<0.05/n, where n is number of independent genetic variants" so presuming that the "trait" is the outcome, they removed SNPs associated with the outcome previous to analyses.	Selected IVSs at 1e-05 (as part of their polygenic risk score analysis)	Not discussed	We identified the best proxy (r2 > 0.9) based on the GNHS cohort or discarded the variant if no proxy was available	Not discussed	NA	NA	NA	Authors found no genome-wide significant loci associated with enterotype, alpha-diversity; one locus associated with beta-diversity but this was not replicated in their replication cohort (n=199); 6 taxa associated with variants (but these were not replicated); however, none of these associations were with the exposures here (p_Saccharibacteria, f_Clostridiaceae, f_Comamonadaceae, g_Klebsiella) but one of these was with s_Desulfovibrio_d168 - the reason they seem to have used these five were because polygenic scores (defined at a much more lenient p-value of 5e-5) were associated with these taxa in the replication set at a p-value of 0.05	NA	NA	NA	IVW	MR Egger	Weighted median	MR-PRESSO				NA	R (v. 3.5.3)	Not discussed	Not discussed	Included an additional 199 participants with both genetic data and gut microbiome data as a replication cohort, which belonged to the control arm of a case-control study of hip fracture in Guangdong Province, China	The statistical significance of the effects of the gut microbiome on traits and diseases was defined as p < 0.0008 (0.05/62). In addition, the statistical significance of the effects of diseases on gut microbiome features was defined as p < 0.05/n (where n is the effective number of independent taxa on the corresponding taxonomic level). The results that could not pass Bonferroni adjustment but p < 0.05 in all four MR methods were considered potential causal relationships	1-SD of the log-transformed abundance	Not clear but Supplementary Table S1 shows transformation (and therefore maybe unit?) is Rank-based inverse normal transformation	Beta	-0.003	0.005	NA	NA	NA	0.502	NA	NA	Analysis included participants with the identical by descent (IBD) < 0.185, the vertical transmission of the microbiome from parent to offspring might still partially affect the SNP-based heritability estimates and polygenic scores	Not discussed	First, the participants were of East Asian ancestry; thus, factors such as ethnic differences and gene-environment interactions might make it difficult to generalize the prior results to our study and extrapolate our results to different ethnic populations	Genetic factors could explain only a small proportion of the variance in gut microbiome features; Fig. 5 Correlation of complex human diseases with the gut microbiome. The heatmap shows Spearman’s correlation of predicted diseases and the gut microbiome at the genus level. The grey components show no significant correlation with Bonferroni correction (p > 0.05/(5.6*22), p > 0.0004) Xu et al. Microbiome (2020) 8:145 Page 8 of 14 thus, the power to detect the causal relationship was limited.	This was the GWAS for the exposure but it was really unclear which outcome GWASs were used therefore most information (that was available) was taken from the current paper or the presumed outcome GWAS	Also ran MR in the reverse direction to look at the effect of complex diseases on the gut microbiome	p__TM7(Saccharibacteria)	NAP	-0.003	0.005	NA	NA	NA	0.502	NA	NA
914635920	No	(Duplicate pre-print)	Yes	The interplay between host genetics and the gut microbiome reveals common and distinct microbiome features for complex human diseases	2020	Microbiome	https://doi.org/10.1186/s40168-020-00923-9	Fengzhe Xu	Jun Wang, Yu-ming Chen, Ju-Sheng Zheng	junwang@im.ac.cn; chenyum@mail.sysu.edu.cn; zhengjusheng@westlake.edu.cn	CAS Key Laboratory for Pathogenic Microbiology and Immunology, Institute of Microbiology, Chinese Academy of Sciences, Beijing, China Guangdong Provincial Key Laboratory of Food, Nutrition and Health, Department of Epidemiology, School of Public Health, Sun Yat-sen University, Guangzhou, China Zhejiang Provincial Laboratory of Life Sciences and Biomedicine, Key Laboratory of Growth Regulation and Translational Research of Zhejiang Province, School of Life Sciences, Westlake University, Hangzhou, China	We conducted bidirectional Mendelian randomization analyses to examine the potential causal associations between the gut microbiome and complex human diseases	Interest in the interplay between host genetics and the gut microbiome in complex human diseases is increasing, with prior evidence mainly being derived from animal models. In addition, the shared and distinct microbiome features among complex human diseases remain largely unclear	Two-sample	NA	Neutro	NA	NA	Study outcomes are from the Japanese Biobank study - paper gives numerous references but unclear which outcome comes from which paper (refs: . https://doi.org/10.1038/ng.3842, https://doi.org/10.1038/s41588-018-0332-4, . https://doi.org/10.1038/ng.3951, . https:// doi.org/10.1038/s41588-018-0047-6, https://doi.org/10.1038/s41562-019-0557-y, https://doi.org/10.1038/nature12873)	Not mentioned	Both	"up to 191,764" - can't find this number or any reference to the outcome data sample size	NA	Possibly 162,255 but not clear and unsure whether sample size differed between traits	Not clear	Not clear which data used	Patients of at least one of 47 diseases were recruited into Biobank	Japanese	Gut microbiome	p__TM7(Saccharibacteria)	Current study	40-75	Both	1475	NA	NA	Healthy	Chinese	Age, sex, sequencing batch and the first five genetic principal components of ancestry	1000 Genomes Phase 3 v5 reference panel	r2 < 0.1 selected	Horizontal pleiotropy was assessed using the MR-PRESSO global test and MR-Egger regression. They also said that they excluded "instrumental variables that showed a significant association with the trait (p<0.05/n, where n is number of independent genetic variants" so presuming that the "trait" is the outcome, they removed SNPs associated with the outcome previous to analyses.	Selected IVSs at 1e-05 (as part of their polygenic risk score analysis)	Not discussed	We identified the best proxy (r2 > 0.9) based on the GNHS cohort or discarded the variant if no proxy was available	Not discussed	NA	NA	NA	Authors found no genome-wide significant loci associated with enterotype, alpha-diversity; one locus associated with beta-diversity but this was not replicated in their replication cohort (n=199); 6 taxa associated with variants (but these were not replicated); however, none of these associations were with the exposures here (p_Saccharibacteria, f_Clostridiaceae, f_Comamonadaceae, g_Klebsiella) but one of these was with s_Desulfovibrio_d168 - the reason they seem to have used these five were because polygenic scores (defined at a much more lenient p-value of 5e-5) were associated with these taxa in the replication set at a p-value of 0.05	NA	NA	NA	IVW	MR Egger	Weighted median	MR-PRESSO				NA	R (v. 3.5.3)	Not discussed	Not discussed	Included an additional 199 participants with both genetic data and gut microbiome data as a replication cohort, which belonged to the control arm of a case-control study of hip fracture in Guangdong Province, China	The statistical significance of the effects of the gut microbiome on traits and diseases was defined as p < 0.0008 (0.05/62). In addition, the statistical significance of the effects of diseases on gut microbiome features was defined as p < 0.05/n (where n is the effective number of independent taxa on the corresponding taxonomic level). The results that could not pass Bonferroni adjustment but p < 0.05 in all four MR methods were considered potential causal relationships	1-SD of the log-transformed abundance	Not clear but Supplementary Table S1 shows transformation (and therefore maybe unit?) is Rank-based inverse normal transformation	Beta	0.001	0.007	NA	NA	NA	0.874	NA	NA	Analysis included participants with the identical by descent (IBD) < 0.185, the vertical transmission of the microbiome from parent to offspring might still partially affect the SNP-based heritability estimates and polygenic scores	Not discussed	First, the participants were of East Asian ancestry; thus, factors such as ethnic differences and gene-environment interactions might make it difficult to generalize the prior results to our study and extrapolate our results to different ethnic populations	Genetic factors could explain only a small proportion of the variance in gut microbiome features; Fig. 5 Correlation of complex human diseases with the gut microbiome. The heatmap shows Spearman’s correlation of predicted diseases and the gut microbiome at the genus level. The grey components show no significant correlation with Bonferroni correction (p > 0.05/(5.6*22), p > 0.0004) Xu et al. Microbiome (2020) 8:145 Page 8 of 14 thus, the power to detect the causal relationship was limited.	This was the GWAS for the exposure but it was really unclear which outcome GWASs were used therefore most information (that was available) was taken from the current paper or the presumed outcome GWAS	Also ran MR in the reverse direction to look at the effect of complex diseases on the gut microbiome	p__TM7(Saccharibacteria)	Neutro	0.001	0.007	NA	NA	NA	0.874	NA	NA
914635920	No	(Duplicate pre-print)	Yes	The interplay between host genetics and the gut microbiome reveals common and distinct microbiome features for complex human diseases	2020	Microbiome	https://doi.org/10.1186/s40168-020-00923-9	Fengzhe Xu	Jun Wang, Yu-ming Chen, Ju-Sheng Zheng	junwang@im.ac.cn; chenyum@mail.sysu.edu.cn; zhengjusheng@westlake.edu.cn	CAS Key Laboratory for Pathogenic Microbiology and Immunology, Institute of Microbiology, Chinese Academy of Sciences, Beijing, China Guangdong Provincial Key Laboratory of Food, Nutrition and Health, Department of Epidemiology, School of Public Health, Sun Yat-sen University, Guangzhou, China Zhejiang Provincial Laboratory of Life Sciences and Biomedicine, Key Laboratory of Growth Regulation and Translational Research of Zhejiang Province, School of Life Sciences, Westlake University, Hangzhou, China	We conducted bidirectional Mendelian randomization analyses to examine the potential causal associations between the gut microbiome and complex human diseases	Interest in the interplay between host genetics and the gut microbiome in complex human diseases is increasing, with prior evidence mainly being derived from animal models. In addition, the shared and distinct microbiome features among complex human diseases remain largely unclear	Two-sample	NA	Plt	NA	NA	Study outcomes are from the Japanese Biobank study - paper gives numerous references but unclear which outcome comes from which paper (refs: . https://doi.org/10.1038/ng.3842, https://doi.org/10.1038/s41588-018-0332-4, . https://doi.org/10.1038/ng.3951, . https:// doi.org/10.1038/s41588-018-0047-6, https://doi.org/10.1038/s41562-019-0557-y, https://doi.org/10.1038/nature12873)	Not mentioned	Both	"up to 191,764" - can't find this number or any reference to the outcome data sample size	NA	Possibly 162,255 but not clear and unsure whether sample size differed between traits	Not clear	Not clear which data used	Patients of at least one of 47 diseases were recruited into Biobank	Japanese	Gut microbiome	p__TM7(Saccharibacteria)	Current study	40-75	Both	1475	NA	NA	Healthy	Chinese	Age, sex, sequencing batch and the first five genetic principal components of ancestry	1000 Genomes Phase 3 v5 reference panel	r2 < 0.1 selected	Horizontal pleiotropy was assessed using the MR-PRESSO global test and MR-Egger regression. They also said that they excluded "instrumental variables that showed a significant association with the trait (p<0.05/n, where n is number of independent genetic variants" so presuming that the "trait" is the outcome, they removed SNPs associated with the outcome previous to analyses.	Selected IVSs at 1e-05 (as part of their polygenic risk score analysis)	Not discussed	We identified the best proxy (r2 > 0.9) based on the GNHS cohort or discarded the variant if no proxy was available	Not discussed	NA	NA	NA	Authors found no genome-wide significant loci associated with enterotype, alpha-diversity; one locus associated with beta-diversity but this was not replicated in their replication cohort (n=199); 6 taxa associated with variants (but these were not replicated); however, none of these associations were with the exposures here (p_Saccharibacteria, f_Clostridiaceae, f_Comamonadaceae, g_Klebsiella) but one of these was with s_Desulfovibrio_d168 - the reason they seem to have used these five were because polygenic scores (defined at a much more lenient p-value of 5e-5) were associated with these taxa in the replication set at a p-value of 0.05	NA	NA	NA	IVW	MR Egger	Weighted median	MR-PRESSO				NA	R (v. 3.5.3)	Not discussed	Not discussed	Included an additional 199 participants with both genetic data and gut microbiome data as a replication cohort, which belonged to the control arm of a case-control study of hip fracture in Guangdong Province, China	The statistical significance of the effects of the gut microbiome on traits and diseases was defined as p < 0.0008 (0.05/62). In addition, the statistical significance of the effects of diseases on gut microbiome features was defined as p < 0.05/n (where n is the effective number of independent taxa on the corresponding taxonomic level). The results that could not pass Bonferroni adjustment but p < 0.05 in all four MR methods were considered potential causal relationships	1-SD of the log-transformed abundance	Not clear but Supplementary Table S1 shows transformation (and therefore maybe unit?) is Z-score	Beta	-0.005	0.005	NA	NA	NA	0.391	NA	NA	Analysis included participants with the identical by descent (IBD) < 0.185, the vertical transmission of the microbiome from parent to offspring might still partially affect the SNP-based heritability estimates and polygenic scores	Not discussed	First, the participants were of East Asian ancestry; thus, factors such as ethnic differences and gene-environment interactions might make it difficult to generalize the prior results to our study and extrapolate our results to different ethnic populations	Genetic factors could explain only a small proportion of the variance in gut microbiome features; Fig. 5 Correlation of complex human diseases with the gut microbiome. The heatmap shows Spearman’s correlation of predicted diseases and the gut microbiome at the genus level. The grey components show no significant correlation with Bonferroni correction (p > 0.05/(5.6*22), p > 0.0004) Xu et al. Microbiome (2020) 8:145 Page 8 of 14 thus, the power to detect the causal relationship was limited.	This was the GWAS for the exposure but it was really unclear which outcome GWASs were used therefore most information (that was available) was taken from the current paper or the presumed outcome GWAS	Also ran MR in the reverse direction to look at the effect of complex diseases on the gut microbiome	p__TM7(Saccharibacteria)	Plt	-0.005	0.005	NA	NA	NA	0.391	NA	NA
914635920	No	(Duplicate pre-print)	Yes	The interplay between host genetics and the gut microbiome reveals common and distinct microbiome features for complex human diseases	2020	Microbiome	https://doi.org/10.1186/s40168-020-00923-9	Fengzhe Xu	Jun Wang, Yu-ming Chen, Ju-Sheng Zheng	junwang@im.ac.cn; chenyum@mail.sysu.edu.cn; zhengjusheng@westlake.edu.cn	CAS Key Laboratory for Pathogenic Microbiology and Immunology, Institute of Microbiology, Chinese Academy of Sciences, Beijing, China Guangdong Provincial Key Laboratory of Food, Nutrition and Health, Department of Epidemiology, School of Public Health, Sun Yat-sen University, Guangzhou, China Zhejiang Provincial Laboratory of Life Sciences and Biomedicine, Key Laboratory of Growth Regulation and Translational Research of Zhejiang Province, School of Life Sciences, Westlake University, Hangzhou, China	We conducted bidirectional Mendelian randomization analyses to examine the potential causal associations between the gut microbiome and complex human diseases	Interest in the interplay between host genetics and the gut microbiome in complex human diseases is increasing, with prior evidence mainly being derived from animal models. In addition, the shared and distinct microbiome features among complex human diseases remain largely unclear	Two-sample	NA	PP	NA	NA	Study outcomes are from the Japanese Biobank study - paper gives numerous references but unclear which outcome comes from which paper (refs: . https://doi.org/10.1038/ng.3842, https://doi.org/10.1038/s41588-018-0332-4, . https://doi.org/10.1038/ng.3951, . https:// doi.org/10.1038/s41588-018-0047-6, https://doi.org/10.1038/s41562-019-0557-y, https://doi.org/10.1038/nature12873)	Not mentioned	Both	"up to 191,764" - can't find this number or any reference to the outcome data sample size	NA	Possibly 162,255 but not clear and unsure whether sample size differed between traits	Not clear	Not clear which data used	Patients of at least one of 47 diseases were recruited into Biobank	Japanese	Gut microbiome	p__TM7(Saccharibacteria)	Current study	40-75	Both	1475	NA	NA	Healthy	Chinese	Age, sex, sequencing batch and the first five genetic principal components of ancestry	1000 Genomes Phase 3 v5 reference panel	r2 < 0.1 selected	Horizontal pleiotropy was assessed using the MR-PRESSO global test and MR-Egger regression. They also said that they excluded "instrumental variables that showed a significant association with the trait (p<0.05/n, where n is number of independent genetic variants" so presuming that the "trait" is the outcome, they removed SNPs associated with the outcome previous to analyses.	Selected IVSs at 1e-05 (as part of their polygenic risk score analysis)	Not discussed	We identified the best proxy (r2 > 0.9) based on the GNHS cohort or discarded the variant if no proxy was available	Not discussed	NA	NA	NA	Authors found no genome-wide significant loci associated with enterotype, alpha-diversity; one locus associated with beta-diversity but this was not replicated in their replication cohort (n=199); 6 taxa associated with variants (but these were not replicated); however, none of these associations were with the exposures here (p_Saccharibacteria, f_Clostridiaceae, f_Comamonadaceae, g_Klebsiella) but one of these was with s_Desulfovibrio_d168 - the reason they seem to have used these five were because polygenic scores (defined at a much more lenient p-value of 5e-5) were associated with these taxa in the replication set at a p-value of 0.05	NA	NA	NA	IVW	MR Egger	Weighted median	MR-PRESSO				NA	R (v. 3.5.3)	Not discussed	Not discussed	Included an additional 199 participants with both genetic data and gut microbiome data as a replication cohort, which belonged to the control arm of a case-control study of hip fracture in Guangdong Province, China	The statistical significance of the effects of the gut microbiome on traits and diseases was defined as p < 0.0008 (0.05/62). In addition, the statistical significance of the effects of diseases on gut microbiome features was defined as p < 0.05/n (where n is the effective number of independent taxa on the corresponding taxonomic level). The results that could not pass Bonferroni adjustment but p < 0.05 in all four MR methods were considered potential causal relationships	1-SD of the log-transformed abundance	Not clear but Supplementary Table S1 shows transformation (and therefore maybe unit?) is Z-score	Beta	-0.001	0.004	NA	NA	NA	0.832	NA	NA	Analysis included participants with the identical by descent (IBD) < 0.185, the vertical transmission of the microbiome from parent to offspring might still partially affect the SNP-based heritability estimates and polygenic scores	Not discussed	First, the participants were of East Asian ancestry; thus, factors such as ethnic differences and gene-environment interactions might make it difficult to generalize the prior results to our study and extrapolate our results to different ethnic populations	Genetic factors could explain only a small proportion of the variance in gut microbiome features; Fig. 5 Correlation of complex human diseases with the gut microbiome. The heatmap shows Spearman’s correlation of predicted diseases and the gut microbiome at the genus level. The grey components show no significant correlation with Bonferroni correction (p > 0.05/(5.6*22), p > 0.0004) Xu et al. Microbiome (2020) 8:145 Page 8 of 14 thus, the power to detect the causal relationship was limited.	This was the GWAS for the exposure but it was really unclear which outcome GWASs were used therefore most information (that was available) was taken from the current paper or the presumed outcome GWAS	Also ran MR in the reverse direction to look at the effect of complex diseases on the gut microbiome	p__TM7(Saccharibacteria)	PP	-0.001	0.004	NA	NA	NA	0.832	NA	NA
914635920	No	(Duplicate pre-print)	Yes	The interplay between host genetics and the gut microbiome reveals common and distinct microbiome features for complex human diseases	2020	Microbiome	https://doi.org/10.1186/s40168-020-00923-9	Fengzhe Xu	Jun Wang, Yu-ming Chen, Ju-Sheng Zheng	junwang@im.ac.cn; chenyum@mail.sysu.edu.cn; zhengjusheng@westlake.edu.cn	CAS Key Laboratory for Pathogenic Microbiology and Immunology, Institute of Microbiology, Chinese Academy of Sciences, Beijing, China Guangdong Provincial Key Laboratory of Food, Nutrition and Health, Department of Epidemiology, School of Public Health, Sun Yat-sen University, Guangzhou, China Zhejiang Provincial Laboratory of Life Sciences and Biomedicine, Key Laboratory of Growth Regulation and Translational Research of Zhejiang Province, School of Life Sciences, Westlake University, Hangzhou, China	We conducted bidirectional Mendelian randomization analyses to examine the potential causal associations between the gut microbiome and complex human diseases	Interest in the interplay between host genetics and the gut microbiome in complex human diseases is increasing, with prior evidence mainly being derived from animal models. In addition, the shared and distinct microbiome features among complex human diseases remain largely unclear	Two-sample	NA	PT	NA	NA	Study outcomes are from the Japanese Biobank study - paper gives numerous references but unclear which outcome comes from which paper (refs: . https://doi.org/10.1038/ng.3842, https://doi.org/10.1038/s41588-018-0332-4, . https://doi.org/10.1038/ng.3951, . https:// doi.org/10.1038/s41588-018-0047-6, https://doi.org/10.1038/s41562-019-0557-y, https://doi.org/10.1038/nature12873)	Not mentioned	Both	"up to 191,764" - can't find this number or any reference to the outcome data sample size	NA	Possibly 162,255 but not clear and unsure whether sample size differed between traits	Not clear	Not clear which data used	Patients of at least one of 47 diseases were recruited into Biobank	Japanese	Gut microbiome	p__TM7(Saccharibacteria)	Current study	40-75	Both	1475	NA	NA	Healthy	Chinese	Age, sex, sequencing batch and the first five genetic principal components of ancestry	1000 Genomes Phase 3 v5 reference panel	r2 < 0.1 selected	Horizontal pleiotropy was assessed using the MR-PRESSO global test and MR-Egger regression. They also said that they excluded "instrumental variables that showed a significant association with the trait (p<0.05/n, where n is number of independent genetic variants" so presuming that the "trait" is the outcome, they removed SNPs associated with the outcome previous to analyses.	Selected IVSs at 1e-05 (as part of their polygenic risk score analysis)	Not discussed	We identified the best proxy (r2 > 0.9) based on the GNHS cohort or discarded the variant if no proxy was available	Not discussed	NA	NA	NA	Authors found no genome-wide significant loci associated with enterotype, alpha-diversity; one locus associated with beta-diversity but this was not replicated in their replication cohort (n=199); 6 taxa associated with variants (but these were not replicated); however, none of these associations were with the exposures here (p_Saccharibacteria, f_Clostridiaceae, f_Comamonadaceae, g_Klebsiella) but one of these was with s_Desulfovibrio_d168 - the reason they seem to have used these five were because polygenic scores (defined at a much more lenient p-value of 5e-5) were associated with these taxa in the replication set at a p-value of 0.05	NA	NA	NA	IVW	MR Egger	Weighted median	MR-PRESSO				NA	R (v. 3.5.3)	Not discussed	Not discussed	Included an additional 199 participants with both genetic data and gut microbiome data as a replication cohort, which belonged to the control arm of a case-control study of hip fracture in Guangdong Province, China	The statistical significance of the effects of the gut microbiome on traits and diseases was defined as p < 0.0008 (0.05/62). In addition, the statistical significance of the effects of diseases on gut microbiome features was defined as p < 0.05/n (where n is the effective number of independent taxa on the corresponding taxonomic level). The results that could not pass Bonferroni adjustment but p < 0.05 in all four MR methods were considered potential causal relationships	1-SD of the log-transformed abundance	Not clear but Supplementary Table S1 shows transformation (and therefore maybe unit?) is Rank-based inverse normal transformation	Beta	-0.008	0.006	NA	NA	NA	0.222	NA	NA	Analysis included participants with the identical by descent (IBD) < 0.185, the vertical transmission of the microbiome from parent to offspring might still partially affect the SNP-based heritability estimates and polygenic scores	Not discussed	First, the participants were of East Asian ancestry; thus, factors such as ethnic differences and gene-environment interactions might make it difficult to generalize the prior results to our study and extrapolate our results to different ethnic populations	Genetic factors could explain only a small proportion of the variance in gut microbiome features; Fig. 5 Correlation of complex human diseases with the gut microbiome. The heatmap shows Spearman’s correlation of predicted diseases and the gut microbiome at the genus level. The grey components show no significant correlation with Bonferroni correction (p > 0.05/(5.6*22), p > 0.0004) Xu et al. Microbiome (2020) 8:145 Page 8 of 14 thus, the power to detect the causal relationship was limited.	This was the GWAS for the exposure but it was really unclear which outcome GWASs were used therefore most information (that was available) was taken from the current paper or the presumed outcome GWAS	Also ran MR in the reverse direction to look at the effect of complex diseases on the gut microbiome	p__TM7(Saccharibacteria)	PT	-0.008	0.006	NA	NA	NA	0.222	NA	NA
914635920	No	(Duplicate pre-print)	Yes	The interplay between host genetics and the gut microbiome reveals common and distinct microbiome features for complex human diseases	2020	Microbiome	https://doi.org/10.1186/s40168-020-00923-9	Fengzhe Xu	Jun Wang, Yu-ming Chen, Ju-Sheng Zheng	junwang@im.ac.cn; chenyum@mail.sysu.edu.cn; zhengjusheng@westlake.edu.cn	CAS Key Laboratory for Pathogenic Microbiology and Immunology, Institute of Microbiology, Chinese Academy of Sciences, Beijing, China Guangdong Provincial Key Laboratory of Food, Nutrition and Health, Department of Epidemiology, School of Public Health, Sun Yat-sen University, Guangzhou, China Zhejiang Provincial Laboratory of Life Sciences and Biomedicine, Key Laboratory of Growth Regulation and Translational Research of Zhejiang Province, School of Life Sciences, Westlake University, Hangzhou, China	We conducted bidirectional Mendelian randomization analyses to examine the potential causal associations between the gut microbiome and complex human diseases	Interest in the interplay between host genetics and the gut microbiome in complex human diseases is increasing, with prior evidence mainly being derived from animal models. In addition, the shared and distinct microbiome features among complex human diseases remain largely unclear	Two-sample	NA	PW	NA	NA	Study outcomes are from the Japanese Biobank study - paper gives numerous references but unclear which outcome comes from which paper (refs: . https://doi.org/10.1038/ng.3842, https://doi.org/10.1038/s41588-018-0332-4, . https://doi.org/10.1038/ng.3951, . https:// doi.org/10.1038/s41588-018-0047-6, https://doi.org/10.1038/s41562-019-0557-y, https://doi.org/10.1038/nature12873)	Not mentioned	Both	"up to 191,764" - can't find this number or any reference to the outcome data sample size	NA	Possibly 162,255 but not clear and unsure whether sample size differed between traits	Not clear	Not clear which data used	Patients of at least one of 47 diseases were recruited into Biobank	Japanese	Gut microbiome	p__TM7(Saccharibacteria)	Current study	40-75	Both	1475	NA	NA	Healthy	Chinese	Age, sex, sequencing batch and the first five genetic principal components of ancestry	1000 Genomes Phase 3 v5 reference panel	r2 < 0.1 selected	Horizontal pleiotropy was assessed using the MR-PRESSO global test and MR-Egger regression. They also said that they excluded "instrumental variables that showed a significant association with the trait (p<0.05/n, where n is number of independent genetic variants" so presuming that the "trait" is the outcome, they removed SNPs associated with the outcome previous to analyses.	Selected IVSs at 1e-05 (as part of their polygenic risk score analysis)	Not discussed	We identified the best proxy (r2 > 0.9) based on the GNHS cohort or discarded the variant if no proxy was available	Not discussed	NA	NA	NA	Authors found no genome-wide significant loci associated with enterotype, alpha-diversity; one locus associated with beta-diversity but this was not replicated in their replication cohort (n=199); 6 taxa associated with variants (but these were not replicated); however, none of these associations were with the exposures here (p_Saccharibacteria, f_Clostridiaceae, f_Comamonadaceae, g_Klebsiella) but one of these was with s_Desulfovibrio_d168 - the reason they seem to have used these five were because polygenic scores (defined at a much more lenient p-value of 5e-5) were associated with these taxa in the replication set at a p-value of 0.05	NA	NA	NA	IVW	MR Egger	Weighted median	MR-PRESSO				NA	R (v. 3.5.3)	Not discussed	Not discussed	Included an additional 199 participants with both genetic data and gut microbiome data as a replication cohort, which belonged to the control arm of a case-control study of hip fracture in Guangdong Province, China	The statistical significance of the effects of the gut microbiome on traits and diseases was defined as p < 0.0008 (0.05/62). In addition, the statistical significance of the effects of diseases on gut microbiome features was defined as p < 0.05/n (where n is the effective number of independent taxa on the corresponding taxonomic level). The results that could not pass Bonferroni adjustment but p < 0.05 in all four MR methods were considered potential causal relationships	1-SD of the log-transformed abundance	Not clear but Supplementary Table S1 shows transformation (and therefore maybe unit?) is Rank-based inverse normal transformation	Beta	-0.002	0.011	NA	NA	NA	0.825	NA	NA	Analysis included participants with the identical by descent (IBD) < 0.185, the vertical transmission of the microbiome from parent to offspring might still partially affect the SNP-based heritability estimates and polygenic scores	Not discussed	First, the participants were of East Asian ancestry; thus, factors such as ethnic differences and gene-environment interactions might make it difficult to generalize the prior results to our study and extrapolate our results to different ethnic populations	Genetic factors could explain only a small proportion of the variance in gut microbiome features; Fig. 5 Correlation of complex human diseases with the gut microbiome. The heatmap shows Spearman’s correlation of predicted diseases and the gut microbiome at the genus level. The grey components show no significant correlation with Bonferroni correction (p > 0.05/(5.6*22), p > 0.0004) Xu et al. Microbiome (2020) 8:145 Page 8 of 14 thus, the power to detect the causal relationship was limited.	This was the GWAS for the exposure but it was really unclear which outcome GWASs were used therefore most information (that was available) was taken from the current paper or the presumed outcome GWAS	Also ran MR in the reverse direction to look at the effect of complex diseases on the gut microbiome	p__TM7(Saccharibacteria)	PW	-0.002	0.011	NA	NA	NA	0.825	NA	NA
914635920	No	(Duplicate pre-print)	Yes	The interplay between host genetics and the gut microbiome reveals common and distinct microbiome features for complex human diseases	2020	Microbiome	https://doi.org/10.1186/s40168-020-00923-9	Fengzhe Xu	Jun Wang, Yu-ming Chen, Ju-Sheng Zheng	junwang@im.ac.cn; chenyum@mail.sysu.edu.cn; zhengjusheng@westlake.edu.cn	CAS Key Laboratory for Pathogenic Microbiology and Immunology, Institute of Microbiology, Chinese Academy of Sciences, Beijing, China Guangdong Provincial Key Laboratory of Food, Nutrition and Health, Department of Epidemiology, School of Public Health, Sun Yat-sen University, Guangzhou, China Zhejiang Provincial Laboratory of Life Sciences and Biomedicine, Key Laboratory of Growth Regulation and Translational Research of Zhejiang Province, School of Life Sciences, Westlake University, Hangzhou, China	We conducted bidirectional Mendelian randomization analyses to examine the potential causal associations between the gut microbiome and complex human diseases	Interest in the interplay between host genetics and the gut microbiome in complex human diseases is increasing, with prior evidence mainly being derived from animal models. In addition, the shared and distinct microbiome features among complex human diseases remain largely unclear	Two-sample	NA	RBC	NA	NA	Study outcomes are from the Japanese Biobank study - paper gives numerous references but unclear which outcome comes from which paper (refs: . https://doi.org/10.1038/ng.3842, https://doi.org/10.1038/s41588-018-0332-4, . https://doi.org/10.1038/ng.3951, . https:// doi.org/10.1038/s41588-018-0047-6, https://doi.org/10.1038/s41562-019-0557-y, https://doi.org/10.1038/nature12873)	Not mentioned	Both	"up to 191,764" - can't find this number or any reference to the outcome data sample size	NA	Possibly 162,255 but not clear and unsure whether sample size differed between traits	Not clear	Not clear which data used	Patients of at least one of 47 diseases were recruited into Biobank	Japanese	Gut microbiome	p__TM7(Saccharibacteria)	Current study	40-75	Both	1475	NA	NA	Healthy	Chinese	Age, sex, sequencing batch and the first five genetic principal components of ancestry	1000 Genomes Phase 3 v5 reference panel	r2 < 0.1 selected	Horizontal pleiotropy was assessed using the MR-PRESSO global test and MR-Egger regression. They also said that they excluded "instrumental variables that showed a significant association with the trait (p<0.05/n, where n is number of independent genetic variants" so presuming that the "trait" is the outcome, they removed SNPs associated with the outcome previous to analyses.	Selected IVSs at 1e-05 (as part of their polygenic risk score analysis)	Not discussed	We identified the best proxy (r2 > 0.9) based on the GNHS cohort or discarded the variant if no proxy was available	Not discussed	NA	NA	NA	Authors found no genome-wide significant loci associated with enterotype, alpha-diversity; one locus associated with beta-diversity but this was not replicated in their replication cohort (n=199); 6 taxa associated with variants (but these were not replicated); however, none of these associations were with the exposures here (p_Saccharibacteria, f_Clostridiaceae, f_Comamonadaceae, g_Klebsiella) but one of these was with s_Desulfovibrio_d168 - the reason they seem to have used these five were because polygenic scores (defined at a much more lenient p-value of 5e-5) were associated with these taxa in the replication set at a p-value of 0.05	NA	NA	NA	IVW	MR Egger	Weighted median	MR-PRESSO				NA	R (v. 3.5.3)	Not discussed	Not discussed	Included an additional 199 participants with both genetic data and gut microbiome data as a replication cohort, which belonged to the control arm of a case-control study of hip fracture in Guangdong Province, China	The statistical significance of the effects of the gut microbiome on traits and diseases was defined as p < 0.0008 (0.05/62). In addition, the statistical significance of the effects of diseases on gut microbiome features was defined as p < 0.05/n (where n is the effective number of independent taxa on the corresponding taxonomic level). The results that could not pass Bonferroni adjustment but p < 0.05 in all four MR methods were considered potential causal relationships	1-SD of the log-transformed abundance	Not clear but Supplementary Table S1 shows transformation (and therefore maybe unit?) is Z-score	Beta	0.001	0.004	NA	NA	NA	0.852	NA	NA	Analysis included participants with the identical by descent (IBD) < 0.185, the vertical transmission of the microbiome from parent to offspring might still partially affect the SNP-based heritability estimates and polygenic scores	Not discussed	First, the participants were of East Asian ancestry; thus, factors such as ethnic differences and gene-environment interactions might make it difficult to generalize the prior results to our study and extrapolate our results to different ethnic populations	Genetic factors could explain only a small proportion of the variance in gut microbiome features; Fig. 5 Correlation of complex human diseases with the gut microbiome. The heatmap shows Spearman’s correlation of predicted diseases and the gut microbiome at the genus level. The grey components show no significant correlation with Bonferroni correction (p > 0.05/(5.6*22), p > 0.0004) Xu et al. Microbiome (2020) 8:145 Page 8 of 14 thus, the power to detect the causal relationship was limited.	This was the GWAS for the exposure but it was really unclear which outcome GWASs were used therefore most information (that was available) was taken from the current paper or the presumed outcome GWAS	Also ran MR in the reverse direction to look at the effect of complex diseases on the gut microbiome	p__TM7(Saccharibacteria)	RBC	0.001	0.004	NA	NA	NA	0.852	NA	NA
914635920	No	(Duplicate pre-print)	Yes	The interplay between host genetics and the gut microbiome reveals common and distinct microbiome features for complex human diseases	2020	Microbiome	https://doi.org/10.1186/s40168-020-00923-9	Fengzhe Xu	Jun Wang, Yu-ming Chen, Ju-Sheng Zheng	junwang@im.ac.cn; chenyum@mail.sysu.edu.cn; zhengjusheng@westlake.edu.cn	CAS Key Laboratory for Pathogenic Microbiology and Immunology, Institute of Microbiology, Chinese Academy of Sciences, Beijing, China Guangdong Provincial Key Laboratory of Food, Nutrition and Health, Department of Epidemiology, School of Public Health, Sun Yat-sen University, Guangzhou, China Zhejiang Provincial Laboratory of Life Sciences and Biomedicine, Key Laboratory of Growth Regulation and Translational Research of Zhejiang Province, School of Life Sciences, Westlake University, Hangzhou, China	We conducted bidirectional Mendelian randomization analyses to examine the potential causal associations between the gut microbiome and complex human diseases	Interest in the interplay between host genetics and the gut microbiome in complex human diseases is increasing, with prior evidence mainly being derived from animal models. In addition, the shared and distinct microbiome features among complex human diseases remain largely unclear	Two-sample	NA	RWT	NA	NA	Study outcomes are from the Japanese Biobank study - paper gives numerous references but unclear which outcome comes from which paper (refs: . https://doi.org/10.1038/ng.3842, https://doi.org/10.1038/s41588-018-0332-4, . https://doi.org/10.1038/ng.3951, . https:// doi.org/10.1038/s41588-018-0047-6, https://doi.org/10.1038/s41562-019-0557-y, https://doi.org/10.1038/nature12873)	Not mentioned	Both	"up to 191,764" - can't find this number or any reference to the outcome data sample size	NA	Possibly 162,255 but not clear and unsure whether sample size differed between traits	Not clear	Not clear which data used	Patients of at least one of 47 diseases were recruited into Biobank	Japanese	Gut microbiome	p__TM7(Saccharibacteria)	Current study	40-75	Both	1475	NA	NA	Healthy	Chinese	Age, sex, sequencing batch and the first five genetic principal components of ancestry	1000 Genomes Phase 3 v5 reference panel	r2 < 0.1 selected	Horizontal pleiotropy was assessed using the MR-PRESSO global test and MR-Egger regression. They also said that they excluded "instrumental variables that showed a significant association with the trait (p<0.05/n, where n is number of independent genetic variants" so presuming that the "trait" is the outcome, they removed SNPs associated with the outcome previous to analyses.	Selected IVSs at 1e-05 (as part of their polygenic risk score analysis)	Not discussed	We identified the best proxy (r2 > 0.9) based on the GNHS cohort or discarded the variant if no proxy was available	Not discussed	NA	NA	NA	Authors found no genome-wide significant loci associated with enterotype, alpha-diversity; one locus associated with beta-diversity but this was not replicated in their replication cohort (n=199); 6 taxa associated with variants (but these were not replicated); however, none of these associations were with the exposures here (p_Saccharibacteria, f_Clostridiaceae, f_Comamonadaceae, g_Klebsiella) but one of these was with s_Desulfovibrio_d168 - the reason they seem to have used these five were because polygenic scores (defined at a much more lenient p-value of 5e-5) were associated with these taxa in the replication set at a p-value of 0.05	NA	NA	NA	IVW	MR Egger	Weighted median	MR-PRESSO				NA	R (v. 3.5.3)	Not discussed	Not discussed	Included an additional 199 participants with both genetic data and gut microbiome data as a replication cohort, which belonged to the control arm of a case-control study of hip fracture in Guangdong Province, China	The statistical significance of the effects of the gut microbiome on traits and diseases was defined as p < 0.0008 (0.05/62). In addition, the statistical significance of the effects of diseases on gut microbiome features was defined as p < 0.05/n (where n is the effective number of independent taxa on the corresponding taxonomic level). The results that could not pass Bonferroni adjustment but p < 0.05 in all four MR methods were considered potential causal relationships	1-SD of the log-transformed abundance	Not clear but Supplementary Table S1 shows transformation (and therefore maybe unit?) is Rank-based inverse normal transformation	Beta	0.01	0.011	NA	NA	NA	0.369	NA	NA	Analysis included participants with the identical by descent (IBD) < 0.185, the vertical transmission of the microbiome from parent to offspring might still partially affect the SNP-based heritability estimates and polygenic scores	Not discussed	First, the participants were of East Asian ancestry; thus, factors such as ethnic differences and gene-environment interactions might make it difficult to generalize the prior results to our study and extrapolate our results to different ethnic populations	Genetic factors could explain only a small proportion of the variance in gut microbiome features; Fig. 5 Correlation of complex human diseases with the gut microbiome. The heatmap shows Spearman’s correlation of predicted diseases and the gut microbiome at the genus level. The grey components show no significant correlation with Bonferroni correction (p > 0.05/(5.6*22), p > 0.0004) Xu et al. Microbiome (2020) 8:145 Page 8 of 14 thus, the power to detect the causal relationship was limited.	This was the GWAS for the exposure but it was really unclear which outcome GWASs were used therefore most information (that was available) was taken from the current paper or the presumed outcome GWAS	Also ran MR in the reverse direction to look at the effect of complex diseases on the gut microbiome	p__TM7(Saccharibacteria)	RWT	0.01	0.011	NA	NA	NA	0.369	NA	NA
914635920	No	(Duplicate pre-print)	Yes	The interplay between host genetics and the gut microbiome reveals common and distinct microbiome features for complex human diseases	2020	Microbiome	https://doi.org/10.1186/s40168-020-00923-9	Fengzhe Xu	Jun Wang, Yu-ming Chen, Ju-Sheng Zheng	junwang@im.ac.cn; chenyum@mail.sysu.edu.cn; zhengjusheng@westlake.edu.cn	CAS Key Laboratory for Pathogenic Microbiology and Immunology, Institute of Microbiology, Chinese Academy of Sciences, Beijing, China Guangdong Provincial Key Laboratory of Food, Nutrition and Health, Department of Epidemiology, School of Public Health, Sun Yat-sen University, Guangzhou, China Zhejiang Provincial Laboratory of Life Sciences and Biomedicine, Key Laboratory of Growth Regulation and Translational Research of Zhejiang Province, School of Life Sciences, Westlake University, Hangzhou, China	We conducted bidirectional Mendelian randomization analyses to examine the potential causal associations between the gut microbiome and complex human diseases	Interest in the interplay between host genetics and the gut microbiome in complex human diseases is increasing, with prior evidence mainly being derived from animal models. In addition, the shared and distinct microbiome features among complex human diseases remain largely unclear	Two-sample	Blood pressure	SBP	Cardiovascular	NA	Study outcomes are from the Japanese Biobank study - paper gives numerous references but unclear which outcome comes from which paper (refs: . https://doi.org/10.1038/ng.3842, https://doi.org/10.1038/s41588-018-0332-4, . https://doi.org/10.1038/ng.3951, . https:// doi.org/10.1038/s41588-018-0047-6, https://doi.org/10.1038/s41562-019-0557-y, https://doi.org/10.1038/nature12873)	Not mentioned	Both	"up to 191,764" - can't find this number or any reference to the outcome data sample size	NA	Possibly 162,255 but not clear and unsure whether sample size differed between traits	Not clear	Not clear which data used	Patients of at least one of 47 diseases were recruited into Biobank	Japanese	Gut microbiome	p__TM7(Saccharibacteria)	Current study	40-75	Both	1475	NA	NA	Healthy	Chinese	Age, sex, sequencing batch and the first five genetic principal components of ancestry	1000 Genomes Phase 3 v5 reference panel	r2 < 0.1 selected	Horizontal pleiotropy was assessed using the MR-PRESSO global test and MR-Egger regression. They also said that they excluded "instrumental variables that showed a significant association with the trait (p<0.05/n, where n is number of independent genetic variants" so presuming that the "trait" is the outcome, they removed SNPs associated with the outcome previous to analyses.	Selected IVSs at 1e-05 (as part of their polygenic risk score analysis)	Not discussed	We identified the best proxy (r2 > 0.9) based on the GNHS cohort or discarded the variant if no proxy was available	Not discussed	NA	NA	NA	Authors found no genome-wide significant loci associated with enterotype, alpha-diversity; one locus associated with beta-diversity but this was not replicated in their replication cohort (n=199); 6 taxa associated with variants (but these were not replicated); however, none of these associations were with the exposures here (p_Saccharibacteria, f_Clostridiaceae, f_Comamonadaceae, g_Klebsiella) but one of these was with s_Desulfovibrio_d168 - the reason they seem to have used these five were because polygenic scores (defined at a much more lenient p-value of 5e-5) were associated with these taxa in the replication set at a p-value of 0.05	NA	NA	NA	IVW	MR Egger	Weighted median	MR-PRESSO				NA	R (v. 3.5.3)	Not discussed	Not discussed	Included an additional 199 participants with both genetic data and gut microbiome data as a replication cohort, which belonged to the control arm of a case-control study of hip fracture in Guangdong Province, China	The statistical significance of the effects of the gut microbiome on traits and diseases was defined as p < 0.0008 (0.05/62). In addition, the statistical significance of the effects of diseases on gut microbiome features was defined as p < 0.05/n (where n is the effective number of independent taxa on the corresponding taxonomic level). The results that could not pass Bonferroni adjustment but p < 0.05 in all four MR methods were considered potential causal relationships	1-SD of the log-transformed abundance	Not clear but Supplementary Table S1 shows transformation (and therefore maybe unit?) is Z-score	Beta	-0.004	0.004	NA	NA	NA	0.339	NA	NA	Analysis included participants with the identical by descent (IBD) < 0.185, the vertical transmission of the microbiome from parent to offspring might still partially affect the SNP-based heritability estimates and polygenic scores	Not discussed	First, the participants were of East Asian ancestry; thus, factors such as ethnic differences and gene-environment interactions might make it difficult to generalize the prior results to our study and extrapolate our results to different ethnic populations	Genetic factors could explain only a small proportion of the variance in gut microbiome features; Fig. 5 Correlation of complex human diseases with the gut microbiome. The heatmap shows Spearman’s correlation of predicted diseases and the gut microbiome at the genus level. The grey components show no significant correlation with Bonferroni correction (p > 0.05/(5.6*22), p > 0.0004) Xu et al. Microbiome (2020) 8:145 Page 8 of 14 thus, the power to detect the causal relationship was limited.	This was the GWAS for the exposure but it was really unclear which outcome GWASs were used therefore most information (that was available) was taken from the current paper or the presumed outcome GWAS	Also ran MR in the reverse direction to look at the effect of complex diseases on the gut microbiome	p__TM7(Saccharibacteria)	SBP	-0.004	0.004	NA	NA	NA	0.339	NA	NA
914635920	No	(Duplicate pre-print)	Yes	The interplay between host genetics and the gut microbiome reveals common and distinct microbiome features for complex human diseases	2020	Microbiome	https://doi.org/10.1186/s40168-020-00923-9	Fengzhe Xu	Jun Wang, Yu-ming Chen, Ju-Sheng Zheng	junwang@im.ac.cn; chenyum@mail.sysu.edu.cn; zhengjusheng@westlake.edu.cn	CAS Key Laboratory for Pathogenic Microbiology and Immunology, Institute of Microbiology, Chinese Academy of Sciences, Beijing, China Guangdong Provincial Key Laboratory of Food, Nutrition and Health, Department of Epidemiology, School of Public Health, Sun Yat-sen University, Guangzhou, China Zhejiang Provincial Laboratory of Life Sciences and Biomedicine, Key Laboratory of Growth Regulation and Translational Research of Zhejiang Province, School of Life Sciences, Westlake University, Hangzhou, China	We conducted bidirectional Mendelian randomization analyses to examine the potential causal associations between the gut microbiome and complex human diseases	Interest in the interplay between host genetics and the gut microbiome in complex human diseases is increasing, with prior evidence mainly being derived from animal models. In addition, the shared and distinct microbiome features among complex human diseases remain largely unclear	Two-sample	NA	sCr	NA	NA	Study outcomes are from the Japanese Biobank study - paper gives numerous references but unclear which outcome comes from which paper (refs: . https://doi.org/10.1038/ng.3842, https://doi.org/10.1038/s41588-018-0332-4, . https://doi.org/10.1038/ng.3951, . https:// doi.org/10.1038/s41588-018-0047-6, https://doi.org/10.1038/s41562-019-0557-y, https://doi.org/10.1038/nature12873)	Not mentioned	Both	"up to 191,764" - can't find this number or any reference to the outcome data sample size	NA	Possibly 162,255 but not clear and unsure whether sample size differed between traits	Not clear	Not clear which data used	Patients of at least one of 47 diseases were recruited into Biobank	Japanese	Gut microbiome	p__TM7(Saccharibacteria)	Current study	40-75	Both	1475	NA	NA	Healthy	Chinese	Age, sex, sequencing batch and the first five genetic principal components of ancestry	1000 Genomes Phase 3 v5 reference panel	r2 < 0.1 selected	Horizontal pleiotropy was assessed using the MR-PRESSO global test and MR-Egger regression. They also said that they excluded "instrumental variables that showed a significant association with the trait (p<0.05/n, where n is number of independent genetic variants" so presuming that the "trait" is the outcome, they removed SNPs associated with the outcome previous to analyses.	Selected IVSs at 1e-05 (as part of their polygenic risk score analysis)	Not discussed	We identified the best proxy (r2 > 0.9) based on the GNHS cohort or discarded the variant if no proxy was available	Not discussed	NA	NA	NA	Authors found no genome-wide significant loci associated with enterotype, alpha-diversity; one locus associated with beta-diversity but this was not replicated in their replication cohort (n=199); 6 taxa associated with variants (but these were not replicated); however, none of these associations were with the exposures here (p_Saccharibacteria, f_Clostridiaceae, f_Comamonadaceae, g_Klebsiella) but one of these was with s_Desulfovibrio_d168 - the reason they seem to have used these five were because polygenic scores (defined at a much more lenient p-value of 5e-5) were associated with these taxa in the replication set at a p-value of 0.05	NA	NA	NA	IVW	MR Egger	Weighted median	MR-PRESSO				NA	R (v. 3.5.3)	Not discussed	Not discussed	Included an additional 199 participants with both genetic data and gut microbiome data as a replication cohort, which belonged to the control arm of a case-control study of hip fracture in Guangdong Province, China	The statistical significance of the effects of the gut microbiome on traits and diseases was defined as p < 0.0008 (0.05/62). In addition, the statistical significance of the effects of diseases on gut microbiome features was defined as p < 0.05/n (where n is the effective number of independent taxa on the corresponding taxonomic level). The results that could not pass Bonferroni adjustment but p < 0.05 in all four MR methods were considered potential causal relationships	1-SD of the log-transformed abundance	Not clear but Supplementary Table S1 shows transformation (and therefore maybe unit?) is Common log transformation + Z-score	Beta	-0.011	0.004	NA	NA	NA	0.007	NA	NA	Analysis included participants with the identical by descent (IBD) < 0.185, the vertical transmission of the microbiome from parent to offspring might still partially affect the SNP-based heritability estimates and polygenic scores	Not discussed	First, the participants were of East Asian ancestry; thus, factors such as ethnic differences and gene-environment interactions might make it difficult to generalize the prior results to our study and extrapolate our results to different ethnic populations	Genetic factors could explain only a small proportion of the variance in gut microbiome features; Fig. 5 Correlation of complex human diseases with the gut microbiome. The heatmap shows Spearman’s correlation of predicted diseases and the gut microbiome at the genus level. The grey components show no significant correlation with Bonferroni correction (p > 0.05/(5.6*22), p > 0.0004) Xu et al. Microbiome (2020) 8:145 Page 8 of 14 thus, the power to detect the causal relationship was limited.	This was the GWAS for the exposure but it was really unclear which outcome GWASs were used therefore most information (that was available) was taken from the current paper or the presumed outcome GWAS	Also ran MR in the reverse direction to look at the effect of complex diseases on the gut microbiome	p__TM7(Saccharibacteria)	sCr	-0.011	0.004	NA	NA	NA	0.007	NA	NA
914635920	No	(Duplicate pre-print)	Yes	The interplay between host genetics and the gut microbiome reveals common and distinct microbiome features for complex human diseases	2020	Microbiome	https://doi.org/10.1186/s40168-020-00923-9	Fengzhe Xu	Jun Wang, Yu-ming Chen, Ju-Sheng Zheng	junwang@im.ac.cn; chenyum@mail.sysu.edu.cn; zhengjusheng@westlake.edu.cn	CAS Key Laboratory for Pathogenic Microbiology and Immunology, Institute of Microbiology, Chinese Academy of Sciences, Beijing, China Guangdong Provincial Key Laboratory of Food, Nutrition and Health, Department of Epidemiology, School of Public Health, Sun Yat-sen University, Guangzhou, China Zhejiang Provincial Laboratory of Life Sciences and Biomedicine, Key Laboratory of Growth Regulation and Translational Research of Zhejiang Province, School of Life Sciences, Westlake University, Hangzhou, China	We conducted bidirectional Mendelian randomization analyses to examine the potential causal associations between the gut microbiome and complex human diseases	Interest in the interplay between host genetics and the gut microbiome in complex human diseases is increasing, with prior evidence mainly being derived from animal models. In addition, the shared and distinct microbiome features among complex human diseases remain largely unclear	Two-sample	NA	TBil	NA	NA	Study outcomes are from the Japanese Biobank study - paper gives numerous references but unclear which outcome comes from which paper (refs: . https://doi.org/10.1038/ng.3842, https://doi.org/10.1038/s41588-018-0332-4, . https://doi.org/10.1038/ng.3951, . https:// doi.org/10.1038/s41588-018-0047-6, https://doi.org/10.1038/s41562-019-0557-y, https://doi.org/10.1038/nature12873)	Not mentioned	Both	"up to 191,764" - can't find this number or any reference to the outcome data sample size	NA	Possibly 162,255 but not clear and unsure whether sample size differed between traits	Not clear	Not clear which data used	Patients of at least one of 47 diseases were recruited into Biobank	Japanese	Gut microbiome	p__TM7(Saccharibacteria)	Current study	40-75	Both	1475	NA	NA	Healthy	Chinese	Age, sex, sequencing batch and the first five genetic principal components of ancestry	1000 Genomes Phase 3 v5 reference panel	r2 < 0.1 selected	Horizontal pleiotropy was assessed using the MR-PRESSO global test and MR-Egger regression. They also said that they excluded "instrumental variables that showed a significant association with the trait (p<0.05/n, where n is number of independent genetic variants" so presuming that the "trait" is the outcome, they removed SNPs associated with the outcome previous to analyses.	Selected IVSs at 1e-05 (as part of their polygenic risk score analysis)	Not discussed	We identified the best proxy (r2 > 0.9) based on the GNHS cohort or discarded the variant if no proxy was available	Not discussed	NA	NA	NA	Authors found no genome-wide significant loci associated with enterotype, alpha-diversity; one locus associated with beta-diversity but this was not replicated in their replication cohort (n=199); 6 taxa associated with variants (but these were not replicated); however, none of these associations were with the exposures here (p_Saccharibacteria, f_Clostridiaceae, f_Comamonadaceae, g_Klebsiella) but one of these was with s_Desulfovibrio_d168 - the reason they seem to have used these five were because polygenic scores (defined at a much more lenient p-value of 5e-5) were associated with these taxa in the replication set at a p-value of 0.05	NA	NA	NA	IVW	MR Egger	Weighted median	MR-PRESSO				NA	R (v. 3.5.3)	Not discussed	Not discussed	Included an additional 199 participants with both genetic data and gut microbiome data as a replication cohort, which belonged to the control arm of a case-control study of hip fracture in Guangdong Province, China	The statistical significance of the effects of the gut microbiome on traits and diseases was defined as p < 0.0008 (0.05/62). In addition, the statistical significance of the effects of diseases on gut microbiome features was defined as p < 0.05/n (where n is the effective number of independent taxa on the corresponding taxonomic level). The results that could not pass Bonferroni adjustment but p < 0.05 in all four MR methods were considered potential causal relationships	1-SD of the log-transformed abundance	Not clear but Supplementary Table S1 shows transformation (and therefore maybe unit?) is Rank-based inverse normal transformation	Beta	-0.006	0.005	NA	NA	NA	0.222	NA	NA	Analysis included participants with the identical by descent (IBD) < 0.185, the vertical transmission of the microbiome from parent to offspring might still partially affect the SNP-based heritability estimates and polygenic scores	Not discussed	First, the participants were of East Asian ancestry; thus, factors such as ethnic differences and gene-environment interactions might make it difficult to generalize the prior results to our study and extrapolate our results to different ethnic populations	Genetic factors could explain only a small proportion of the variance in gut microbiome features; Fig. 5 Correlation of complex human diseases with the gut microbiome. The heatmap shows Spearman’s correlation of predicted diseases and the gut microbiome at the genus level. The grey components show no significant correlation with Bonferroni correction (p > 0.05/(5.6*22), p > 0.0004) Xu et al. Microbiome (2020) 8:145 Page 8 of 14 thus, the power to detect the causal relationship was limited.	This was the GWAS for the exposure but it was really unclear which outcome GWASs were used therefore most information (that was available) was taken from the current paper or the presumed outcome GWAS	Also ran MR in the reverse direction to look at the effect of complex diseases on the gut microbiome	p__TM7(Saccharibacteria)	TBil	-0.006	0.005	NA	NA	NA	0.222	NA	NA
914635920	No	(Duplicate pre-print)	Yes	The interplay between host genetics and the gut microbiome reveals common and distinct microbiome features for complex human diseases	2020	Microbiome	https://doi.org/10.1186/s40168-020-00923-9	Fengzhe Xu	Jun Wang, Yu-ming Chen, Ju-Sheng Zheng	junwang@im.ac.cn; chenyum@mail.sysu.edu.cn; zhengjusheng@westlake.edu.cn	CAS Key Laboratory for Pathogenic Microbiology and Immunology, Institute of Microbiology, Chinese Academy of Sciences, Beijing, China Guangdong Provincial Key Laboratory of Food, Nutrition and Health, Department of Epidemiology, School of Public Health, Sun Yat-sen University, Guangzhou, China Zhejiang Provincial Laboratory of Life Sciences and Biomedicine, Key Laboratory of Growth Regulation and Translational Research of Zhejiang Province, School of Life Sciences, Westlake University, Hangzhou, China	We conducted bidirectional Mendelian randomization analyses to examine the potential causal associations between the gut microbiome and complex human diseases	Interest in the interplay between host genetics and the gut microbiome in complex human diseases is increasing, with prior evidence mainly being derived from animal models. In addition, the shared and distinct microbiome features among complex human diseases remain largely unclear	Two-sample	Metabolites	TC	Metabolic health	NA	Study outcomes are from the Japanese Biobank study - paper gives numerous references but unclear which outcome comes from which paper (refs: . https://doi.org/10.1038/ng.3842, https://doi.org/10.1038/s41588-018-0332-4, . https://doi.org/10.1038/ng.3951, . https:// doi.org/10.1038/s41588-018-0047-6, https://doi.org/10.1038/s41562-019-0557-y, https://doi.org/10.1038/nature12873)	Not mentioned	Both	"up to 191,764" - can't find this number or any reference to the outcome data sample size	NA	Possibly 162,255 but not clear and unsure whether sample size differed between traits	Not clear	Not clear which data used	Patients of at least one of 47 diseases were recruited into Biobank	Japanese	Gut microbiome	p__TM7(Saccharibacteria)	Current study	40-75	Both	1475	NA	NA	Healthy	Chinese	Age, sex, sequencing batch and the first five genetic principal components of ancestry	1000 Genomes Phase 3 v5 reference panel	r2 < 0.1 selected	Horizontal pleiotropy was assessed using the MR-PRESSO global test and MR-Egger regression. They also said that they excluded "instrumental variables that showed a significant association with the trait (p<0.05/n, where n is number of independent genetic variants" so presuming that the "trait" is the outcome, they removed SNPs associated with the outcome previous to analyses.	Selected IVSs at 1e-05 (as part of their polygenic risk score analysis)	Not discussed	We identified the best proxy (r2 > 0.9) based on the GNHS cohort or discarded the variant if no proxy was available	Not discussed	NA	NA	NA	Authors found no genome-wide significant loci associated with enterotype, alpha-diversity; one locus associated with beta-diversity but this was not replicated in their replication cohort (n=199); 6 taxa associated with variants (but these were not replicated); however, none of these associations were with the exposures here (p_Saccharibacteria, f_Clostridiaceae, f_Comamonadaceae, g_Klebsiella) but one of these was with s_Desulfovibrio_d168 - the reason they seem to have used these five were because polygenic scores (defined at a much more lenient p-value of 5e-5) were associated with these taxa in the replication set at a p-value of 0.05	NA	NA	NA	IVW	MR Egger	Weighted median	MR-PRESSO				NA	R (v. 3.5.3)	Not discussed	Not discussed	Included an additional 199 participants with both genetic data and gut microbiome data as a replication cohort, which belonged to the control arm of a case-control study of hip fracture in Guangdong Province, China	The statistical significance of the effects of the gut microbiome on traits and diseases was defined as p < 0.0008 (0.05/62). In addition, the statistical significance of the effects of diseases on gut microbiome features was defined as p < 0.05/n (where n is the effective number of independent taxa on the corresponding taxonomic level). The results that could not pass Bonferroni adjustment but p < 0.05 in all four MR methods were considered potential causal relationships	1-SD of the log-transformed abundance	Not clear but Supplementary Table S1 shows transformation (and therefore maybe unit?) is Z-score	Beta	0	0.004	NA	NA	NA	0.972	NA	NA	Analysis included participants with the identical by descent (IBD) < 0.185, the vertical transmission of the microbiome from parent to offspring might still partially affect the SNP-based heritability estimates and polygenic scores	Not discussed	First, the participants were of East Asian ancestry; thus, factors such as ethnic differences and gene-environment interactions might make it difficult to generalize the prior results to our study and extrapolate our results to different ethnic populations	Genetic factors could explain only a small proportion of the variance in gut microbiome features; Fig. 5 Correlation of complex human diseases with the gut microbiome. The heatmap shows Spearman’s correlation of predicted diseases and the gut microbiome at the genus level. The grey components show no significant correlation with Bonferroni correction (p > 0.05/(5.6*22), p > 0.0004) Xu et al. Microbiome (2020) 8:145 Page 8 of 14 thus, the power to detect the causal relationship was limited.	This was the GWAS for the exposure but it was really unclear which outcome GWASs were used therefore most information (that was available) was taken from the current paper or the presumed outcome GWAS	Also ran MR in the reverse direction to look at the effect of complex diseases on the gut microbiome	p__TM7(Saccharibacteria)	TC	0	0.004	NA	NA	NA	0.972	NA	NA
914635920	No	(Duplicate pre-print)	Yes	The interplay between host genetics and the gut microbiome reveals common and distinct microbiome features for complex human diseases	2020	Microbiome	https://doi.org/10.1186/s40168-020-00923-9	Fengzhe Xu	Jun Wang, Yu-ming Chen, Ju-Sheng Zheng	junwang@im.ac.cn; chenyum@mail.sysu.edu.cn; zhengjusheng@westlake.edu.cn	CAS Key Laboratory for Pathogenic Microbiology and Immunology, Institute of Microbiology, Chinese Academy of Sciences, Beijing, China Guangdong Provincial Key Laboratory of Food, Nutrition and Health, Department of Epidemiology, School of Public Health, Sun Yat-sen University, Guangzhou, China Zhejiang Provincial Laboratory of Life Sciences and Biomedicine, Key Laboratory of Growth Regulation and Translational Research of Zhejiang Province, School of Life Sciences, Westlake University, Hangzhou, China	We conducted bidirectional Mendelian randomization analyses to examine the potential causal associations between the gut microbiome and complex human diseases	Interest in the interplay between host genetics and the gut microbiome in complex human diseases is increasing, with prior evidence mainly being derived from animal models. In addition, the shared and distinct microbiome features among complex human diseases remain largely unclear	Two-sample	Metabolites	TG	Metabolic health	NA	Study outcomes are from the Japanese Biobank study - paper gives numerous references but unclear which outcome comes from which paper (refs: . https://doi.org/10.1038/ng.3842, https://doi.org/10.1038/s41588-018-0332-4, . https://doi.org/10.1038/ng.3951, . https:// doi.org/10.1038/s41588-018-0047-6, https://doi.org/10.1038/s41562-019-0557-y, https://doi.org/10.1038/nature12873)	Not mentioned	Both	"up to 191,764" - can't find this number or any reference to the outcome data sample size	NA	Possibly 162,255 but not clear and unsure whether sample size differed between traits	Not clear	Not clear which data used	Patients of at least one of 47 diseases were recruited into Biobank	Japanese	Gut microbiome	p__TM7(Saccharibacteria)	Current study	40-75	Both	1475	NA	NA	Healthy	Chinese	Age, sex, sequencing batch and the first five genetic principal components of ancestry	1000 Genomes Phase 3 v5 reference panel	r2 < 0.1 selected	Horizontal pleiotropy was assessed using the MR-PRESSO global test and MR-Egger regression. They also said that they excluded "instrumental variables that showed a significant association with the trait (p<0.05/n, where n is number of independent genetic variants" so presuming that the "trait" is the outcome, they removed SNPs associated with the outcome previous to analyses.	Selected IVSs at 1e-05 (as part of their polygenic risk score analysis)	Not discussed	We identified the best proxy (r2 > 0.9) based on the GNHS cohort or discarded the variant if no proxy was available	Not discussed	NA	NA	NA	Authors found no genome-wide significant loci associated with enterotype, alpha-diversity; one locus associated with beta-diversity but this was not replicated in their replication cohort (n=199); 6 taxa associated with variants (but these were not replicated); however, none of these associations were with the exposures here (p_Saccharibacteria, f_Clostridiaceae, f_Comamonadaceae, g_Klebsiella) but one of these was with s_Desulfovibrio_d168 - the reason they seem to have used these five were because polygenic scores (defined at a much more lenient p-value of 5e-5) were associated with these taxa in the replication set at a p-value of 0.05	NA	NA	NA	IVW	MR Egger	Weighted median	MR-PRESSO				NA	R (v. 3.5.3)	Not discussed	Not discussed	Included an additional 199 participants with both genetic data and gut microbiome data as a replication cohort, which belonged to the control arm of a case-control study of hip fracture in Guangdong Province, China	The statistical significance of the effects of the gut microbiome on traits and diseases was defined as p < 0.0008 (0.05/62). In addition, the statistical significance of the effects of diseases on gut microbiome features was defined as p < 0.05/n (where n is the effective number of independent taxa on the corresponding taxonomic level). The results that could not pass Bonferroni adjustment but p < 0.05 in all four MR methods were considered potential causal relationships	1-SD of the log-transformed abundance	Not clear but Supplementary Table S1 shows transformation (and therefore maybe unit?) is Common log transformation + Z-score	Beta	0.007	0.005	NA	NA	NA	0.197	NA	NA	Analysis included participants with the identical by descent (IBD) < 0.185, the vertical transmission of the microbiome from parent to offspring might still partially affect the SNP-based heritability estimates and polygenic scores	Not discussed	First, the participants were of East Asian ancestry; thus, factors such as ethnic differences and gene-environment interactions might make it difficult to generalize the prior results to our study and extrapolate our results to different ethnic populations	Genetic factors could explain only a small proportion of the variance in gut microbiome features; Fig. 5 Correlation of complex human diseases with the gut microbiome. The heatmap shows Spearman’s correlation of predicted diseases and the gut microbiome at the genus level. The grey components show no significant correlation with Bonferroni correction (p > 0.05/(5.6*22), p > 0.0004) Xu et al. Microbiome (2020) 8:145 Page 8 of 14 thus, the power to detect the causal relationship was limited.	This was the GWAS for the exposure but it was really unclear which outcome GWASs were used therefore most information (that was available) was taken from the current paper or the presumed outcome GWAS	Also ran MR in the reverse direction to look at the effect of complex diseases on the gut microbiome	p__TM7(Saccharibacteria)	TG	0.007	0.005	NA	NA	NA	0.197	NA	NA
914635920	No	(Duplicate pre-print)	Yes	The interplay between host genetics and the gut microbiome reveals common and distinct microbiome features for complex human diseases	2020	Microbiome	https://doi.org/10.1186/s40168-020-00923-9	Fengzhe Xu	Jun Wang, Yu-ming Chen, Ju-Sheng Zheng	junwang@im.ac.cn; chenyum@mail.sysu.edu.cn; zhengjusheng@westlake.edu.cn	CAS Key Laboratory for Pathogenic Microbiology and Immunology, Institute of Microbiology, Chinese Academy of Sciences, Beijing, China Guangdong Provincial Key Laboratory of Food, Nutrition and Health, Department of Epidemiology, School of Public Health, Sun Yat-sen University, Guangzhou, China Zhejiang Provincial Laboratory of Life Sciences and Biomedicine, Key Laboratory of Growth Regulation and Translational Research of Zhejiang Province, School of Life Sciences, Westlake University, Hangzhou, China	We conducted bidirectional Mendelian randomization analyses to examine the potential causal associations between the gut microbiome and complex human diseases	Interest in the interplay between host genetics and the gut microbiome in complex human diseases is increasing, with prior evidence mainly being derived from animal models. In addition, the shared and distinct microbiome features among complex human diseases remain largely unclear	Two-sample	NA	TP	NA	NA	Study outcomes are from the Japanese Biobank study - paper gives numerous references but unclear which outcome comes from which paper (refs: . https://doi.org/10.1038/ng.3842, https://doi.org/10.1038/s41588-018-0332-4, . https://doi.org/10.1038/ng.3951, . https:// doi.org/10.1038/s41588-018-0047-6, https://doi.org/10.1038/s41562-019-0557-y, https://doi.org/10.1038/nature12873)	Not mentioned	Both	"up to 191,764" - can't find this number or any reference to the outcome data sample size	NA	Possibly 162,255 but not clear and unsure whether sample size differed between traits	Not clear	Not clear which data used	Patients of at least one of 47 diseases were recruited into Biobank	Japanese	Gut microbiome	p__TM7(Saccharibacteria)	Current study	40-75	Both	1475	NA	NA	Healthy	Chinese	Age, sex, sequencing batch and the first five genetic principal components of ancestry	1000 Genomes Phase 3 v5 reference panel	r2 < 0.1 selected	Horizontal pleiotropy was assessed using the MR-PRESSO global test and MR-Egger regression. They also said that they excluded "instrumental variables that showed a significant association with the trait (p<0.05/n, where n is number of independent genetic variants" so presuming that the "trait" is the outcome, they removed SNPs associated with the outcome previous to analyses.	Selected IVSs at 1e-05 (as part of their polygenic risk score analysis)	Not discussed	We identified the best proxy (r2 > 0.9) based on the GNHS cohort or discarded the variant if no proxy was available	Not discussed	NA	NA	NA	Authors found no genome-wide significant loci associated with enterotype, alpha-diversity; one locus associated with beta-diversity but this was not replicated in their replication cohort (n=199); 6 taxa associated with variants (but these were not replicated); however, none of these associations were with the exposures here (p_Saccharibacteria, f_Clostridiaceae, f_Comamonadaceae, g_Klebsiella) but one of these was with s_Desulfovibrio_d168 - the reason they seem to have used these five were because polygenic scores (defined at a much more lenient p-value of 5e-5) were associated with these taxa in the replication set at a p-value of 0.05	NA	NA	NA	IVW	MR Egger	Weighted median	MR-PRESSO				NA	R (v. 3.5.3)	Not discussed	Not discussed	Included an additional 199 participants with both genetic data and gut microbiome data as a replication cohort, which belonged to the control arm of a case-control study of hip fracture in Guangdong Province, China	The statistical significance of the effects of the gut microbiome on traits and diseases was defined as p < 0.0008 (0.05/62). In addition, the statistical significance of the effects of diseases on gut microbiome features was defined as p < 0.05/n (where n is the effective number of independent taxa on the corresponding taxonomic level). The results that could not pass Bonferroni adjustment but p < 0.05 in all four MR methods were considered potential causal relationships	1-SD of the log-transformed abundance	Not clear but Supplementary Table S1 shows transformation (and therefore maybe unit?) is Rank-based inverse normal transformation	Beta	0	0.005	NA	NA	NA	0.982	NA	NA	Analysis included participants with the identical by descent (IBD) < 0.185, the vertical transmission of the microbiome from parent to offspring might still partially affect the SNP-based heritability estimates and polygenic scores	Not discussed	First, the participants were of East Asian ancestry; thus, factors such as ethnic differences and gene-environment interactions might make it difficult to generalize the prior results to our study and extrapolate our results to different ethnic populations	Genetic factors could explain only a small proportion of the variance in gut microbiome features; Fig. 5 Correlation of complex human diseases with the gut microbiome. The heatmap shows Spearman’s correlation of predicted diseases and the gut microbiome at the genus level. The grey components show no significant correlation with Bonferroni correction (p > 0.05/(5.6*22), p > 0.0004) Xu et al. Microbiome (2020) 8:145 Page 8 of 14 thus, the power to detect the causal relationship was limited.	This was the GWAS for the exposure but it was really unclear which outcome GWASs were used therefore most information (that was available) was taken from the current paper or the presumed outcome GWAS	Also ran MR in the reverse direction to look at the effect of complex diseases on the gut microbiome	p__TM7(Saccharibacteria)	TP	0	0.005	NA	NA	NA	0.982	NA	NA
914635920	No	(Duplicate pre-print)	Yes	The interplay between host genetics and the gut microbiome reveals common and distinct microbiome features for complex human diseases	2020	Microbiome	https://doi.org/10.1186/s40168-020-00923-9	Fengzhe Xu	Jun Wang, Yu-ming Chen, Ju-Sheng Zheng	junwang@im.ac.cn; chenyum@mail.sysu.edu.cn; zhengjusheng@westlake.edu.cn	CAS Key Laboratory for Pathogenic Microbiology and Immunology, Institute of Microbiology, Chinese Academy of Sciences, Beijing, China Guangdong Provincial Key Laboratory of Food, Nutrition and Health, Department of Epidemiology, School of Public Health, Sun Yat-sen University, Guangzhou, China Zhejiang Provincial Laboratory of Life Sciences and Biomedicine, Key Laboratory of Growth Regulation and Translational Research of Zhejiang Province, School of Life Sciences, Westlake University, Hangzhou, China	We conducted bidirectional Mendelian randomization analyses to examine the potential causal associations between the gut microbiome and complex human diseases	Interest in the interplay between host genetics and the gut microbiome in complex human diseases is increasing, with prior evidence mainly being derived from animal models. In addition, the shared and distinct microbiome features among complex human diseases remain largely unclear	Two-sample	NA	UA	NA	NA	Study outcomes are from the Japanese Biobank study - paper gives numerous references but unclear which outcome comes from which paper (refs: . https://doi.org/10.1038/ng.3842, https://doi.org/10.1038/s41588-018-0332-4, . https://doi.org/10.1038/ng.3951, . https:// doi.org/10.1038/s41588-018-0047-6, https://doi.org/10.1038/s41562-019-0557-y, https://doi.org/10.1038/nature12873)	Not mentioned	Both	"up to 191,764" - can't find this number or any reference to the outcome data sample size	NA	Possibly 162,255 but not clear and unsure whether sample size differed between traits	Not clear	Not clear which data used	Patients of at least one of 47 diseases were recruited into Biobank	Japanese	Gut microbiome	p__TM7(Saccharibacteria)	Current study	40-75	Both	1475	NA	NA	Healthy	Chinese	Age, sex, sequencing batch and the first five genetic principal components of ancestry	1000 Genomes Phase 3 v5 reference panel	r2 < 0.1 selected	Horizontal pleiotropy was assessed using the MR-PRESSO global test and MR-Egger regression. They also said that they excluded "instrumental variables that showed a significant association with the trait (p<0.05/n, where n is number of independent genetic variants" so presuming that the "trait" is the outcome, they removed SNPs associated with the outcome previous to analyses.	Selected IVSs at 1e-05 (as part of their polygenic risk score analysis)	Not discussed	We identified the best proxy (r2 > 0.9) based on the GNHS cohort or discarded the variant if no proxy was available	Not discussed	NA	NA	NA	Authors found no genome-wide significant loci associated with enterotype, alpha-diversity; one locus associated with beta-diversity but this was not replicated in their replication cohort (n=199); 6 taxa associated with variants (but these were not replicated); however, none of these associations were with the exposures here (p_Saccharibacteria, f_Clostridiaceae, f_Comamonadaceae, g_Klebsiella) but one of these was with s_Desulfovibrio_d168 - the reason they seem to have used these five were because polygenic scores (defined at a much more lenient p-value of 5e-5) were associated with these taxa in the replication set at a p-value of 0.05	NA	NA	NA	IVW	MR Egger	Weighted median	MR-PRESSO				NA	R (v. 3.5.3)	Not discussed	Not discussed	Included an additional 199 participants with both genetic data and gut microbiome data as a replication cohort, which belonged to the control arm of a case-control study of hip fracture in Guangdong Province, China	The statistical significance of the effects of the gut microbiome on traits and diseases was defined as p < 0.0008 (0.05/62). In addition, the statistical significance of the effects of diseases on gut microbiome features was defined as p < 0.05/n (where n is the effective number of independent taxa on the corresponding taxonomic level). The results that could not pass Bonferroni adjustment but p < 0.05 in all four MR methods were considered potential causal relationships	1-SD of the log-transformed abundance	Not clear but Supplementary Table S1 shows transformation (and therefore maybe unit?) is Z-score	Beta	-0.008	0.005	NA	NA	NA	0.085	NA	NA	Analysis included participants with the identical by descent (IBD) < 0.185, the vertical transmission of the microbiome from parent to offspring might still partially affect the SNP-based heritability estimates and polygenic scores	Not discussed	First, the participants were of East Asian ancestry; thus, factors such as ethnic differences and gene-environment interactions might make it difficult to generalize the prior results to our study and extrapolate our results to different ethnic populations	Genetic factors could explain only a small proportion of the variance in gut microbiome features; Fig. 5 Correlation of complex human diseases with the gut microbiome. The heatmap shows Spearman’s correlation of predicted diseases and the gut microbiome at the genus level. The grey components show no significant correlation with Bonferroni correction (p > 0.05/(5.6*22), p > 0.0004) Xu et al. Microbiome (2020) 8:145 Page 8 of 14 thus, the power to detect the causal relationship was limited.	This was the GWAS for the exposure but it was really unclear which outcome GWASs were used therefore most information (that was available) was taken from the current paper or the presumed outcome GWAS	Also ran MR in the reverse direction to look at the effect of complex diseases on the gut microbiome	p__TM7(Saccharibacteria)	UA	-0.008	0.005	NA	NA	NA	0.085	NA	NA
914635920	No	(Duplicate pre-print)	Yes	The interplay between host genetics and the gut microbiome reveals common and distinct microbiome features for complex human diseases	2020	Microbiome	https://doi.org/10.1186/s40168-020-00923-9	Fengzhe Xu	Jun Wang, Yu-ming Chen, Ju-Sheng Zheng	junwang@im.ac.cn; chenyum@mail.sysu.edu.cn; zhengjusheng@westlake.edu.cn	CAS Key Laboratory for Pathogenic Microbiology and Immunology, Institute of Microbiology, Chinese Academy of Sciences, Beijing, China Guangdong Provincial Key Laboratory of Food, Nutrition and Health, Department of Epidemiology, School of Public Health, Sun Yat-sen University, Guangzhou, China Zhejiang Provincial Laboratory of Life Sciences and Biomedicine, Key Laboratory of Growth Regulation and Translational Research of Zhejiang Province, School of Life Sciences, Westlake University, Hangzhou, China	We conducted bidirectional Mendelian randomization analyses to examine the potential causal associations between the gut microbiome and complex human diseases	Interest in the interplay between host genetics and the gut microbiome in complex human diseases is increasing, with prior evidence mainly being derived from animal models. In addition, the shared and distinct microbiome features among complex human diseases remain largely unclear	Two-sample	NA	WBC	NA	NA	Study outcomes are from the Japanese Biobank study - paper gives numerous references but unclear which outcome comes from which paper (refs: . https://doi.org/10.1038/ng.3842, https://doi.org/10.1038/s41588-018-0332-4, . https://doi.org/10.1038/ng.3951, . https:// doi.org/10.1038/s41588-018-0047-6, https://doi.org/10.1038/s41562-019-0557-y, https://doi.org/10.1038/nature12873)	Not mentioned	Both	"up to 191,764" - can't find this number or any reference to the outcome data sample size	NA	Possibly 162,255 but not clear and unsure whether sample size differed between traits	Not clear	Not clear which data used	Patients of at least one of 47 diseases were recruited into Biobank	Japanese	Gut microbiome	p__TM7(Saccharibacteria)	Current study	40-75	Both	1475	NA	NA	Healthy	Chinese	Age, sex, sequencing batch and the first five genetic principal components of ancestry	1000 Genomes Phase 3 v5 reference panel	r2 < 0.1 selected	Horizontal pleiotropy was assessed using the MR-PRESSO global test and MR-Egger regression. They also said that they excluded "instrumental variables that showed a significant association with the trait (p<0.05/n, where n is number of independent genetic variants" so presuming that the "trait" is the outcome, they removed SNPs associated with the outcome previous to analyses.	Selected IVSs at 1e-05 (as part of their polygenic risk score analysis)	Not discussed	We identified the best proxy (r2 > 0.9) based on the GNHS cohort or discarded the variant if no proxy was available	Not discussed	NA	NA	NA	Authors found no genome-wide significant loci associated with enterotype, alpha-diversity; one locus associated with beta-diversity but this was not replicated in their replication cohort (n=199); 6 taxa associated with variants (but these were not replicated); however, none of these associations were with the exposures here (p_Saccharibacteria, f_Clostridiaceae, f_Comamonadaceae, g_Klebsiella) but one of these was with s_Desulfovibrio_d168 - the reason they seem to have used these five were because polygenic scores (defined at a much more lenient p-value of 5e-5) were associated with these taxa in the replication set at a p-value of 0.05	NA	NA	NA	IVW	MR Egger	Weighted median	MR-PRESSO				NA	R (v. 3.5.3)	Not discussed	Not discussed	Included an additional 199 participants with both genetic data and gut microbiome data as a replication cohort, which belonged to the control arm of a case-control study of hip fracture in Guangdong Province, China	The statistical significance of the effects of the gut microbiome on traits and diseases was defined as p < 0.0008 (0.05/62). In addition, the statistical significance of the effects of diseases on gut microbiome features was defined as p < 0.05/n (where n is the effective number of independent taxa on the corresponding taxonomic level). The results that could not pass Bonferroni adjustment but p < 0.05 in all four MR methods were considered potential causal relationships	1-SD of the log-transformed abundance	Not clear but Supplementary Table S1 shows transformation (and therefore maybe unit?) is Z-score	Beta	0.002	0.004	NA	NA	NA	0.597	NA	NA	Analysis included participants with the identical by descent (IBD) < 0.185, the vertical transmission of the microbiome from parent to offspring might still partially affect the SNP-based heritability estimates and polygenic scores	Not discussed	First, the participants were of East Asian ancestry; thus, factors such as ethnic differences and gene-environment interactions might make it difficult to generalize the prior results to our study and extrapolate our results to different ethnic populations	Genetic factors could explain only a small proportion of the variance in gut microbiome features; Fig. 5 Correlation of complex human diseases with the gut microbiome. The heatmap shows Spearman’s correlation of predicted diseases and the gut microbiome at the genus level. The grey components show no significant correlation with Bonferroni correction (p > 0.05/(5.6*22), p > 0.0004) Xu et al. Microbiome (2020) 8:145 Page 8 of 14 thus, the power to detect the causal relationship was limited.	This was the GWAS for the exposure but it was really unclear which outcome GWASs were used therefore most information (that was available) was taken from the current paper or the presumed outcome GWAS	Also ran MR in the reverse direction to look at the effect of complex diseases on the gut microbiome	p__TM7(Saccharibacteria)	WBC	0.002	0.004	NA	NA	NA	0.597	NA	NA
914635920	No	(Duplicate pre-print)	Yes	The interplay between host genetics and the gut microbiome reveals common and distinct microbiome features for complex human diseases	2020	Microbiome	https://doi.org/10.1186/s40168-020-00923-9	Fengzhe Xu	Jun Wang, Yu-ming Chen, Ju-Sheng Zheng	junwang@im.ac.cn; chenyum@mail.sysu.edu.cn; zhengjusheng@westlake.edu.cn	CAS Key Laboratory for Pathogenic Microbiology and Immunology, Institute of Microbiology, Chinese Academy of Sciences, Beijing, China Guangdong Provincial Key Laboratory of Food, Nutrition and Health, Department of Epidemiology, School of Public Health, Sun Yat-sen University, Guangzhou, China Zhejiang Provincial Laboratory of Life Sciences and Biomedicine, Key Laboratory of Growth Regulation and Translational Research of Zhejiang Province, School of Life Sciences, Westlake University, Hangzhou, China	We conducted bidirectional Mendelian randomization analyses to examine the potential causal associations between the gut microbiome and complex human diseases	Interest in the interplay between host genetics and the gut microbiome in complex human diseases is increasing, with prior evidence mainly being derived from animal models. In addition, the shared and distinct microbiome features among complex human diseases remain largely unclear	Two-sample	NA	ZTT	NA	NA	Study outcomes are from the Japanese Biobank study - paper gives numerous references but unclear which outcome comes from which paper (refs: . https://doi.org/10.1038/ng.3842, https://doi.org/10.1038/s41588-018-0332-4, . https://doi.org/10.1038/ng.3951, . https:// doi.org/10.1038/s41588-018-0047-6, https://doi.org/10.1038/s41562-019-0557-y, https://doi.org/10.1038/nature12873)	Not mentioned	Both	"up to 191,764" - can't find this number or any reference to the outcome data sample size	NA	Possibly 162,255 but not clear and unsure whether sample size differed between traits	Not clear	Not clear which data used	Patients of at least one of 47 diseases were recruited into Biobank	Japanese	Gut microbiome	p__TM7(Saccharibacteria)	Current study	40-75	Both	1475	NA	NA	Healthy	Chinese	Age, sex, sequencing batch and the first five genetic principal components of ancestry	1000 Genomes Phase 3 v5 reference panel	r2 < 0.1 selected	Horizontal pleiotropy was assessed using the MR-PRESSO global test and MR-Egger regression. They also said that they excluded "instrumental variables that showed a significant association with the trait (p<0.05/n, where n is number of independent genetic variants" so presuming that the "trait" is the outcome, they removed SNPs associated with the outcome previous to analyses.	Selected IVSs at 1e-05 (as part of their polygenic risk score analysis)	Not discussed	We identified the best proxy (r2 > 0.9) based on the GNHS cohort or discarded the variant if no proxy was available	Not discussed	NA	NA	NA	Authors found no genome-wide significant loci associated with enterotype, alpha-diversity; one locus associated with beta-diversity but this was not replicated in their replication cohort (n=199); 6 taxa associated with variants (but these were not replicated); however, none of these associations were with the exposures here (p_Saccharibacteria, f_Clostridiaceae, f_Comamonadaceae, g_Klebsiella) but one of these was with s_Desulfovibrio_d168 - the reason they seem to have used these five were because polygenic scores (defined at a much more lenient p-value of 5e-5) were associated with these taxa in the replication set at a p-value of 0.05	NA	NA	NA	IVW	MR Egger	Weighted median	MR-PRESSO				NA	R (v. 3.5.3)	Not discussed	Not discussed	Included an additional 199 participants with both genetic data and gut microbiome data as a replication cohort, which belonged to the control arm of a case-control study of hip fracture in Guangdong Province, China	The statistical significance of the effects of the gut microbiome on traits and diseases was defined as p < 0.0008 (0.05/62). In addition, the statistical significance of the effects of diseases on gut microbiome features was defined as p < 0.05/n (where n is the effective number of independent taxa on the corresponding taxonomic level). The results that could not pass Bonferroni adjustment but p < 0.05 in all four MR methods were considered potential causal relationships	1-SD of the log-transformed abundance	Not clear but Supplementary Table S1 shows transformation (and therefore maybe unit?) is Rank-based inverse normal transformation	Beta	-0.039	0.014	NA	NA	NA	0.004	NA	NA	Analysis included participants with the identical by descent (IBD) < 0.185, the vertical transmission of the microbiome from parent to offspring might still partially affect the SNP-based heritability estimates and polygenic scores	Not discussed	First, the participants were of East Asian ancestry; thus, factors such as ethnic differences and gene-environment interactions might make it difficult to generalize the prior results to our study and extrapolate our results to different ethnic populations	Genetic factors could explain only a small proportion of the variance in gut microbiome features; Fig. 5 Correlation of complex human diseases with the gut microbiome. The heatmap shows Spearman’s correlation of predicted diseases and the gut microbiome at the genus level. The grey components show no significant correlation with Bonferroni correction (p > 0.05/(5.6*22), p > 0.0004) Xu et al. Microbiome (2020) 8:145 Page 8 of 14 thus, the power to detect the causal relationship was limited.	This was the GWAS for the exposure but it was really unclear which outcome GWASs were used therefore most information (that was available) was taken from the current paper or the presumed outcome GWAS	Also ran MR in the reverse direction to look at the effect of complex diseases on the gut microbiome	p__TM7(Saccharibacteria)	ZTT	-0.039	0.014	NA	NA	NA	0.004	NA	NA
914635920	No	(Duplicate pre-print)	Yes	The interplay between host genetics and the gut microbiome reveals common and distinct microbiome features for complex human diseases	2020	Microbiome	https://doi.org/10.1186/s40168-020-00923-9	Fengzhe Xu	Jun Wang, Yu-ming Chen, Ju-Sheng Zheng	junwang@im.ac.cn; chenyum@mail.sysu.edu.cn; zhengjusheng@westlake.edu.cn	CAS Key Laboratory for Pathogenic Microbiology and Immunology, Institute of Microbiology, Chinese Academy of Sciences, Beijing, China Guangdong Provincial Key Laboratory of Food, Nutrition and Health, Department of Epidemiology, School of Public Health, Sun Yat-sen University, Guangzhou, China Zhejiang Provincial Laboratory of Life Sciences and Biomedicine, Key Laboratory of Growth Regulation and Translational Research of Zhejiang Province, School of Life Sciences, Westlake University, Hangzhou, China	We conducted bidirectional Mendelian randomization analyses to examine the potential causal associations between the gut microbiome and complex human diseases	Interest in the interplay between host genetics and the gut microbiome in complex human diseases is increasing, with prior evidence mainly being derived from animal models. In addition, the shared and distinct microbiome features among complex human diseases remain largely unclear	Two-sample	Heart disease	AF	Cardiovascular	NA	Study outcomes are from the Japanese Biobank study - paper gives numerous references but unclear which outcome comes from which paper (refs: . https://doi.org/10.1038/ng.3842, https://doi.org/10.1038/s41588-018-0332-4, . https://doi.org/10.1038/ng.3951, . https:// doi.org/10.1038/s41588-018-0047-6, https://doi.org/10.1038/s41562-019-0557-y, https://doi.org/10.1038/nature12873)	Not mentioned	Both	"up to 191,764" - can't find this number or any reference to the outcome data sample size	NA	Possibly 11300 (i.e., 8180 and 3120) cases but not clear	Possibly 153,676 (i.e., 28612 and 125064) controls but not clear	Not clear which data used	Patients of at least one of 47 diseases were recruited into Biobank	Japanese	Gut microbiome	p__TM7(Saccharibacteria)	Current study	40-75	Both	1475	NA	NA	Healthy	Chinese	Age, sex, sequencing batch and the first five genetic principal components of ancestry	1000 Genomes Phase 3 v5 reference panel	r2 < 0.1 selected	Horizontal pleiotropy was assessed using the MR-PRESSO global test and MR-Egger regression. They also said that they excluded "instrumental variables that showed a significant association with the trait (p<0.05/n, where n is number of independent genetic variants" so presuming that the "trait" is the outcome, they removed SNPs associated with the outcome previous to analyses.	Selected IVSs at 1e-05 (as part of their polygenic risk score analysis)	Not discussed	We identified the best proxy (r2 > 0.9) based on the GNHS cohort or discarded the variant if no proxy was available	Not discussed	NA	NA	NA	Authors found no genome-wide significant loci associated with enterotype, alpha-diversity; one locus associated with beta-diversity but this was not replicated in their replication cohort (n=199); 6 taxa associated with variants (but these were not replicated); however, none of these associations were with the exposures here (p_Saccharibacteria, f_Clostridiaceae, f_Comamonadaceae, g_Klebsiella) but one of these was with s_Desulfovibrio_d168 - the reason they seem to have used these five were because polygenic scores (defined at a much more lenient p-value of 5e-5) were associated with these taxa in the replication set at a p-value of 0.05	NA	NA	NA	IVW	MR Egger	Weighted median	MR-PRESSO				NA	R (v. 3.5.3)	Not discussed	Not discussed	Included an additional 199 participants with both genetic data and gut microbiome data as a replication cohort, which belonged to the control arm of a case-control study of hip fracture in Guangdong Province, China	The statistical significance of the effects of the gut microbiome on traits and diseases was defined as p < 0.0008 (0.05/62). In addition, the statistical significance of the effects of diseases on gut microbiome features was defined as p < 0.05/n (where n is the effective number of independent taxa on the corresponding taxonomic level). The results that could not pass Bonferroni adjustment but p < 0.05 in all four MR methods were considered potential causal relationships	1-SD of the log-transformed abundance	Not clear and Information not provided in the Supplement	Beta	-0.063	0.033	NA	NA	NA	0.054	NA	NA	Analysis included participants with the identical by descent (IBD) < 0.185, the vertical transmission of the microbiome from parent to offspring might still partially affect the SNP-based heritability estimates and polygenic scores	Not discussed	First, the participants were of East Asian ancestry; thus, factors such as ethnic differences and gene-environment interactions might make it difficult to generalize the prior results to our study and extrapolate our results to different ethnic populations	Genetic factors could explain only a small proportion of the variance in gut microbiome features; Fig. 5 Correlation of complex human diseases with the gut microbiome. The heatmap shows Spearman’s correlation of predicted diseases and the gut microbiome at the genus level. The grey components show no significant correlation with Bonferroni correction (p > 0.05/(5.6*22), p > 0.0004) Xu et al. Microbiome (2020) 8:145 Page 8 of 14 thus, the power to detect the causal relationship was limited.	This was the GWAS for the exposure but it was really unclear which outcome GWASs were used therefore most information (that was available) was taken from the current paper or the presumed outcome GWAS	Also ran MR in the reverse direction to look at the effect of complex diseases on the gut microbiome	p__TM7(Saccharibacteria)	AF	-0.063	0.033	NA	NA	NA	0.054	NA	NA
914635920	No	(Duplicate pre-print)	Yes	The interplay between host genetics and the gut microbiome reveals common and distinct microbiome features for complex human diseases	2020	Microbiome	https://doi.org/10.1186/s40168-020-00923-9	Fengzhe Xu	Jun Wang, Yu-ming Chen, Ju-Sheng Zheng	junwang@im.ac.cn; chenyum@mail.sysu.edu.cn; zhengjusheng@westlake.edu.cn	CAS Key Laboratory for Pathogenic Microbiology and Immunology, Institute of Microbiology, Chinese Academy of Sciences, Beijing, China Guangdong Provincial Key Laboratory of Food, Nutrition and Health, Department of Epidemiology, School of Public Health, Sun Yat-sen University, Guangzhou, China Zhejiang Provincial Laboratory of Life Sciences and Biomedicine, Key Laboratory of Growth Regulation and Translational Research of Zhejiang Province, School of Life Sciences, Westlake University, Hangzhou, China	We conducted bidirectional Mendelian randomization analyses to examine the potential causal associations between the gut microbiome and complex human diseases	Interest in the interplay between host genetics and the gut microbiome in complex human diseases is increasing, with prior evidence mainly being derived from animal models. In addition, the shared and distinct microbiome features among complex human diseases remain largely unclear	Two-sample	Anthropometric traits	T2DM	Metabolic health	NA	Study outcomes are from the Japanese Biobank study - paper gives numerous references but unclear which outcome comes from which paper (refs: . https://doi.org/10.1038/ng.3842, https://doi.org/10.1038/s41588-018-0332-4, . https://doi.org/10.1038/ng.3951, . https:// doi.org/10.1038/s41588-018-0047-6, https://doi.org/10.1038/s41562-019-0557-y, https://doi.org/10.1038/nature12873)	Not mentioned	Both	"up to 191,764" - can't find this number or any reference to the outcome data sample size	NA	Possibly 36,614 cases but not clear	Possibly 155150 but not clear	Not clear which data used	Patients of at least one of 47 diseases were recruited into Biobank	Japanese	Gut microbiome	p__TM7(Saccharibacteria)	Current study	40-75	Both	1475	NA	NA	Healthy	Chinese	Age, sex, sequencing batch and the first five genetic principal components of ancestry	1000 Genomes Phase 3 v5 reference panel	r2 < 0.1 selected	Horizontal pleiotropy was assessed using the MR-PRESSO global test and MR-Egger regression. They also said that they excluded "instrumental variables that showed a significant association with the trait (p<0.05/n, where n is number of independent genetic variants" so presuming that the "trait" is the outcome, they removed SNPs associated with the outcome previous to analyses.	Selected IVSs at 1e-05 (as part of their polygenic risk score analysis)	Not discussed	We identified the best proxy (r2 > 0.9) based on the GNHS cohort or discarded the variant if no proxy was available	Not discussed	NA	NA	NA	Authors found no genome-wide significant loci associated with enterotype, alpha-diversity; one locus associated with beta-diversity but this was not replicated in their replication cohort (n=199); 6 taxa associated with variants (but these were not replicated); however, none of these associations were with the exposures here (p_Saccharibacteria, f_Clostridiaceae, f_Comamonadaceae, g_Klebsiella) but one of these was with s_Desulfovibrio_d168 - the reason they seem to have used these five were because polygenic scores (defined at a much more lenient p-value of 5e-5) were associated with these taxa in the replication set at a p-value of 0.05	NA	NA	NA	IVW	MR Egger	Weighted median	MR-PRESSO				NA	R (v. 3.5.3)	Not discussed	Not discussed	Included an additional 199 participants with both genetic data and gut microbiome data as a replication cohort, which belonged to the control arm of a case-control study of hip fracture in Guangdong Province, China	The statistical significance of the effects of the gut microbiome on traits and diseases was defined as p < 0.0008 (0.05/62). In addition, the statistical significance of the effects of diseases on gut microbiome features was defined as p < 0.05/n (where n is the effective number of independent taxa on the corresponding taxonomic level). The results that could not pass Bonferroni adjustment but p < 0.05 in all four MR methods were considered potential causal relationships	1-SD of the log-transformed abundance	Not clear and Information not provided in the Supplement	Beta	0.003	0.01	NA	NA	NA	0.797	NA	NA	Analysis included participants with the identical by descent (IBD) < 0.185, the vertical transmission of the microbiome from parent to offspring might still partially affect the SNP-based heritability estimates and polygenic scores	Not discussed	First, the participants were of East Asian ancestry; thus, factors such as ethnic differences and gene-environment interactions might make it difficult to generalize the prior results to our study and extrapolate our results to different ethnic populations	Genetic factors could explain only a small proportion of the variance in gut microbiome features; Fig. 5 Correlation of complex human diseases with the gut microbiome. The heatmap shows Spearman’s correlation of predicted diseases and the gut microbiome at the genus level. The grey components show no significant correlation with Bonferroni correction (p > 0.05/(5.6*22), p > 0.0004) Xu et al. Microbiome (2020) 8:145 Page 8 of 14 thus, the power to detect the causal relationship was limited.	This was the GWAS for the exposure but it was really unclear which outcome GWASs were used therefore most information (that was available) was taken from the current paper or the presumed outcome GWAS	Also ran MR in the reverse direction to look at the effect of complex diseases on the gut microbiome	p__TM7(Saccharibacteria)	T2DM	0.003	0.01	NA	NA	NA	0.797	NA	NA
914635920	No	(Duplicate pre-print)	Yes	The interplay between host genetics and the gut microbiome reveals common and distinct microbiome features for complex human diseases	2020	Microbiome	https://doi.org/10.1186/s40168-020-00923-9	Fengzhe Xu	Jun Wang, Yu-ming Chen, Ju-Sheng Zheng	junwang@im.ac.cn; chenyum@mail.sysu.edu.cn; zhengjusheng@westlake.edu.cn	CAS Key Laboratory for Pathogenic Microbiology and Immunology, Institute of Microbiology, Chinese Academy of Sciences, Beijing, China Guangdong Provincial Key Laboratory of Food, Nutrition and Health, Department of Epidemiology, School of Public Health, Sun Yat-sen University, Guangzhou, China Zhejiang Provincial Laboratory of Life Sciences and Biomedicine, Key Laboratory of Growth Regulation and Translational Research of Zhejiang Province, School of Life Sciences, Westlake University, Hangzhou, China	We conducted bidirectional Mendelian randomization analyses to examine the potential causal associations between the gut microbiome and complex human diseases	Interest in the interplay between host genetics and the gut microbiome in complex human diseases is increasing, with prior evidence mainly being derived from animal models. In addition, the shared and distinct microbiome features among complex human diseases remain largely unclear	Two-sample	Colorectal cancer	CRC	Cancer	NA	Study outcomes are from the Japanese Biobank study - paper gives numerous references but unclear which outcome comes from which paper (refs: . https://doi.org/10.1038/ng.3842, https://doi.org/10.1038/s41588-018-0332-4, . https://doi.org/10.1038/ng.3951, . https:// doi.org/10.1038/s41588-018-0047-6, https://doi.org/10.1038/s41562-019-0557-y, https://doi.org/10.1038/nature12873)	Not mentioned	Both	"up to 191,764" - can't find this number or any reference to the outcome data sample size	NA	Not clear	Not clear	Not clear which data used	Patients of at least one of 47 diseases were recruited into Biobank	Japanese	Gut microbiome	p__TM7(Saccharibacteria)	Current study	40-75	Both	1475	NA	NA	Healthy	Chinese	Age, sex, sequencing batch and the first five genetic principal components of ancestry	1000 Genomes Phase 3 v5 reference panel	r2 < 0.1 selected	Horizontal pleiotropy was assessed using the MR-PRESSO global test and MR-Egger regression. They also said that they excluded "instrumental variables that showed a significant association with the trait (p<0.05/n, where n is number of independent genetic variants" so presuming that the "trait" is the outcome, they removed SNPs associated with the outcome previous to analyses.	Selected IVSs at 1e-05 (as part of their polygenic risk score analysis)	Not discussed	We identified the best proxy (r2 > 0.9) based on the GNHS cohort or discarded the variant if no proxy was available	Not discussed	NA	NA	NA	Authors found no genome-wide significant loci associated with enterotype, alpha-diversity; one locus associated with beta-diversity but this was not replicated in their replication cohort (n=199); 6 taxa associated with variants (but these were not replicated); however, none of these associations were with the exposures here (p_Saccharibacteria, f_Clostridiaceae, f_Comamonadaceae, g_Klebsiella) but one of these was with s_Desulfovibrio_d168 - the reason they seem to have used these five were because polygenic scores (defined at a much more lenient p-value of 5e-5) were associated with these taxa in the replication set at a p-value of 0.05	NA	NA	NA	IVW	MR Egger	Weighted median	MR-PRESSO				NA	R (v. 3.5.3)	Not discussed	Not discussed	Included an additional 199 participants with both genetic data and gut microbiome data as a replication cohort, which belonged to the control arm of a case-control study of hip fracture in Guangdong Province, China	The statistical significance of the effects of the gut microbiome on traits and diseases was defined as p < 0.0008 (0.05/62). In addition, the statistical significance of the effects of diseases on gut microbiome features was defined as p < 0.05/n (where n is the effective number of independent taxa on the corresponding taxonomic level). The results that could not pass Bonferroni adjustment but p < 0.05 in all four MR methods were considered potential causal relationships	1-SD of the log-transformed abundance	Not clear and Information not provided in the Supplement	Beta	0.004	0.025	NA	NA	NA	0.884	NA	NA	Analysis included participants with the identical by descent (IBD) < 0.185, the vertical transmission of the microbiome from parent to offspring might still partially affect the SNP-based heritability estimates and polygenic scores	Not discussed	First, the participants were of East Asian ancestry; thus, factors such as ethnic differences and gene-environment interactions might make it difficult to generalize the prior results to our study and extrapolate our results to different ethnic populations	Genetic factors could explain only a small proportion of the variance in gut microbiome features; Fig. 5 Correlation of complex human diseases with the gut microbiome. The heatmap shows Spearman’s correlation of predicted diseases and the gut microbiome at the genus level. The grey components show no significant correlation with Bonferroni correction (p > 0.05/(5.6*22), p > 0.0004) Xu et al. Microbiome (2020) 8:145 Page 8 of 14 thus, the power to detect the causal relationship was limited.	This was the GWAS for the exposure but it was really unclear which outcome GWASs were used therefore most information (that was available) was taken from the current paper or the presumed outcome GWAS	Also ran MR in the reverse direction to look at the effect of complex diseases on the gut microbiome	p__TM7(Saccharibacteria)	CRC	0.004	0.025	NA	NA	NA	0.884	NA	NA
914635920	No	(Duplicate pre-print)	Yes	The interplay between host genetics and the gut microbiome reveals common and distinct microbiome features for complex human diseases	2020	Microbiome	https://doi.org/10.1186/s40168-020-00923-9	Fengzhe Xu	Jun Wang, Yu-ming Chen, Ju-Sheng Zheng	junwang@im.ac.cn; chenyum@mail.sysu.edu.cn; zhengjusheng@westlake.edu.cn	CAS Key Laboratory for Pathogenic Microbiology and Immunology, Institute of Microbiology, Chinese Academy of Sciences, Beijing, China Guangdong Provincial Key Laboratory of Food, Nutrition and Health, Department of Epidemiology, School of Public Health, Sun Yat-sen University, Guangzhou, China Zhejiang Provincial Laboratory of Life Sciences and Biomedicine, Key Laboratory of Growth Regulation and Translational Research of Zhejiang Province, School of Life Sciences, Westlake University, Hangzhou, China	We conducted bidirectional Mendelian randomization analyses to examine the potential causal associations between the gut microbiome and complex human diseases	Interest in the interplay between host genetics and the gut microbiome in complex human diseases is increasing, with prior evidence mainly being derived from animal models. In addition, the shared and distinct microbiome features among complex human diseases remain largely unclear	Two-sample	Autoimmune immune disease	RA	Autoimmunity	NA	Study outcomes are from the Japanese Biobank study - paper gives numerous references but unclear which outcome comes from which paper (refs: . https://doi.org/10.1038/ng.3842, https://doi.org/10.1038/s41588-018-0332-4, . https://doi.org/10.1038/ng.3951, . https:// doi.org/10.1038/s41588-018-0047-6, https://doi.org/10.1038/s41562-019-0557-y, https://doi.org/10.1038/nature12873)	Not mentioned	Both	"up to 191,764" - can't find this number or any reference to the outcome data sample size	NA	Possibly 29,880 but not clear	Possibly 73,758 but not clear	Not clear which data used	Patients of at least one of 47 diseases were recruited into Biobank	Japanese	Gut microbiome	p__TM7(Saccharibacteria)	Current study	40-75	Both	1475	NA	NA	Healthy	Chinese	Age, sex, sequencing batch and the first five genetic principal components of ancestry	1000 Genomes Phase 3 v5 reference panel	r2 < 0.1 selected	Horizontal pleiotropy was assessed using the MR-PRESSO global test and MR-Egger regression. They also said that they excluded "instrumental variables that showed a significant association with the trait (p<0.05/n, where n is number of independent genetic variants" so presuming that the "trait" is the outcome, they removed SNPs associated with the outcome previous to analyses.	Selected IVSs at 1e-05 (as part of their polygenic risk score analysis)	Not discussed	We identified the best proxy (r2 > 0.9) based on the GNHS cohort or discarded the variant if no proxy was available	Not discussed	NA	NA	NA	Authors found no genome-wide significant loci associated with enterotype, alpha-diversity; one locus associated with beta-diversity but this was not replicated in their replication cohort (n=199); 6 taxa associated with variants (but these were not replicated); however, none of these associations were with the exposures here (p_Saccharibacteria, f_Clostridiaceae, f_Comamonadaceae, g_Klebsiella) but one of these was with s_Desulfovibrio_d168 - the reason they seem to have used these five were because polygenic scores (defined at a much more lenient p-value of 5e-5) were associated with these taxa in the replication set at a p-value of 0.05	NA	NA	NA	IVW	MR Egger	Weighted median	MR-PRESSO				NA	R (v. 3.5.3)	Not discussed	Not discussed	Included an additional 199 participants with both genetic data and gut microbiome data as a replication cohort, which belonged to the control arm of a case-control study of hip fracture in Guangdong Province, China	The statistical significance of the effects of the gut microbiome on traits and diseases was defined as p < 0.0008 (0.05/62). In addition, the statistical significance of the effects of diseases on gut microbiome features was defined as p < 0.05/n (where n is the effective number of independent taxa on the corresponding taxonomic level). The results that could not pass Bonferroni adjustment but p < 0.05 in all four MR methods were considered potential causal relationships	1-SD of the log-transformed abundance	Not clear and Information not provided in the Supplement	Beta	0.013	0.028	NA	NA	NA	0.648	NA	NA	Analysis included participants with the identical by descent (IBD) < 0.185, the vertical transmission of the microbiome from parent to offspring might still partially affect the SNP-based heritability estimates and polygenic scores	Not discussed	First, the participants were of East Asian ancestry; thus, factors such as ethnic differences and gene-environment interactions might make it difficult to generalize the prior results to our study and extrapolate our results to different ethnic populations	Genetic factors could explain only a small proportion of the variance in gut microbiome features; Fig. 5 Correlation of complex human diseases with the gut microbiome. The heatmap shows Spearman’s correlation of predicted diseases and the gut microbiome at the genus level. The grey components show no significant correlation with Bonferroni correction (p > 0.05/(5.6*22), p > 0.0004) Xu et al. Microbiome (2020) 8:145 Page 8 of 14 thus, the power to detect the causal relationship was limited.	This was the GWAS for the exposure but it was really unclear which outcome GWASs were used therefore most information (that was available) was taken from the current paper or the presumed outcome GWAS	Also ran MR in the reverse direction to look at the effect of complex diseases on the gut microbiome	p__TM7(Saccharibacteria)	RA	0.013	0.028	NA	NA	NA	0.648	NA	NA
914635920	No	(Duplicate pre-print)	Yes	The interplay between host genetics and the gut microbiome reveals common and distinct microbiome features for complex human diseases	2020	Microbiome	https://doi.org/10.1186/s40168-020-00923-9	Fengzhe Xu	Jun Wang, Yu-ming Chen, Ju-Sheng Zheng	junwang@im.ac.cn; chenyum@mail.sysu.edu.cn; zhengjusheng@westlake.edu.cn	CAS Key Laboratory for Pathogenic Microbiology and Immunology, Institute of Microbiology, Chinese Academy of Sciences, Beijing, China Guangdong Provincial Key Laboratory of Food, Nutrition and Health, Department of Epidemiology, School of Public Health, Sun Yat-sen University, Guangzhou, China Zhejiang Provincial Laboratory of Life Sciences and Biomedicine, Key Laboratory of Growth Regulation and Translational Research of Zhejiang Province, School of Life Sciences, Westlake University, Hangzhou, China	We conducted bidirectional Mendelian randomization analyses to examine the potential causal associations between the gut microbiome and complex human diseases	Interest in the interplay between host genetics and the gut microbiome in complex human diseases is increasing, with prior evidence mainly being derived from animal models. In addition, the shared and distinct microbiome features among complex human diseases remain largely unclear	Two-sample	Anthropometric traits	BMI	Metabolic health	NA	Study outcomes are from the Japanese Biobank study - paper gives numerous references but unclear which outcome comes from which paper (refs: . https://doi.org/10.1038/ng.3842, https://doi.org/10.1038/s41588-018-0332-4, . https://doi.org/10.1038/ng.3951, . https:// doi.org/10.1038/s41588-018-0047-6, https://doi.org/10.1038/s41562-019-0557-y, https://doi.org/10.1038/nature12873)	Not mentioned	Both	"up to 191,764" - can't find this number or any reference to the outcome data sample size	NA	Possibly 173,430 but not clear	Not clear	Not clear which data used	Patients of at least one of 47 diseases were recruited into Biobank	Japanese	Gut microbiome	family _Clostridiaceae	Current study	40-75	Both	1475	NA	NA	Healthy	Chinese	Age, sex, sequencing batch and the first five genetic principal components of ancestry	1000 Genomes Phase 3 v5 reference panel	r2 < 0.1 selected	Horizontal pleiotropy was assessed using the MR-PRESSO global test and MR-Egger regression. They also said that they excluded "instrumental variables that showed a significant association with the trait (p<0.05/n, where n is number of independent genetic variants" so presuming that the "trait" is the outcome, they removed SNPs associated with the outcome previous to analyses.	Selected IVSs at 1e-05 (as part of their polygenic risk score analysis)	Not discussed	We identified the best proxy (r2 > 0.9) based on the GNHS cohort or discarded the variant if no proxy was available	Not discussed	NA	NA	NA	Authors found no genome-wide significant loci associated with enterotype, alpha-diversity; one locus associated with beta-diversity but this was not replicated in their replication cohort (n=199); 6 taxa associated with variants (but these were not replicated); however, none of these associations were with the exposures here (p_Saccharibacteria, f_Clostridiaceae, f_Comamonadaceae, g_Klebsiella) but one of these was with s_Desulfovibrio_d168 - the reason they seem to have used these five were because polygenic scores (defined at a much more lenient p-value of 5e-5) were associated with these taxa in the replication set at a p-value of 0.05	NA	NA	NA	IVW	MR Egger	Weighted median	MR-PRESSO				NA	R (v. 3.5.3)	Not discussed	Not discussed	Included an additional 199 participants with both genetic data and gut microbiome data as a replication cohort, which belonged to the control arm of a case-control study of hip fracture in Guangdong Province, China	The statistical significance of the effects of the gut microbiome on traits and diseases was defined as p < 0.0008 (0.05/62). In addition, the statistical significance of the effects of diseases on gut microbiome features was defined as p < 0.05/n (where n is the effective number of independent taxa on the corresponding taxonomic level). The results that could not pass Bonferroni adjustment but p < 0.05 in all four MR methods were considered potential causal relationships	1-SD of the log-transformed abundance	Not clear but Supplementary Table S1 shows transformation (and therefore maybe unit?) is Rank-based inverse normal transformation	Beta	0.009	0.006	NA	NA	NA	0.108	NA	NA	Analysis included participants with the identical by descent (IBD) < 0.185, the vertical transmission of the microbiome from parent to offspring might still partially affect the SNP-based heritability estimates and polygenic scores	Not discussed	First, the participants were of East Asian ancestry; thus, factors such as ethnic differences and gene-environment interactions might make it difficult to generalize the prior results to our study and extrapolate our results to different ethnic populations	Genetic factors could explain only a small proportion of the variance in gut microbiome features; Fig. 5 Correlation of complex human diseases with the gut microbiome. The heatmap shows Spearman’s correlation of predicted diseases and the gut microbiome at the genus level. The grey components show no significant correlation with Bonferroni correction (p > 0.05/(5.6*22), p > 0.0004) Xu et al. Microbiome (2020) 8:145 Page 8 of 14 thus, the power to detect the causal relationship was limited.	This was the GWAS for the exposure but it was really unclear which outcome GWASs were used therefore most information (that was available) was taken from the current paper or the presumed outcome GWAS	Also ran MR in the reverse direction to look at the effect of complex diseases on the gut microbiome	f__Clostridiaceae	BMI	0.009	0.006	NA	NA	NA	0.108	NA	NA
914635920	No	(Duplicate pre-print)	Yes	The interplay between host genetics and the gut microbiome reveals common and distinct microbiome features for complex human diseases	2020	Microbiome	https://doi.org/10.1186/s40168-020-00923-9	Fengzhe Xu	Jun Wang, Yu-ming Chen, Ju-Sheng Zheng	junwang@im.ac.cn; chenyum@mail.sysu.edu.cn; zhengjusheng@westlake.edu.cn	CAS Key Laboratory for Pathogenic Microbiology and Immunology, Institute of Microbiology, Chinese Academy of Sciences, Beijing, China Guangdong Provincial Key Laboratory of Food, Nutrition and Health, Department of Epidemiology, School of Public Health, Sun Yat-sen University, Guangzhou, China Zhejiang Provincial Laboratory of Life Sciences and Biomedicine, Key Laboratory of Growth Regulation and Translational Research of Zhejiang Province, School of Life Sciences, Westlake University, Hangzhou, China	We conducted bidirectional Mendelian randomization analyses to examine the potential causal associations between the gut microbiome and complex human diseases	Interest in the interplay between host genetics and the gut microbiome in complex human diseases is increasing, with prior evidence mainly being derived from animal models. In addition, the shared and distinct microbiome features among complex human diseases remain largely unclear	Two-sample	Smoking	Smoking	Behaviour	NA	Study outcomes are from the Japanese Biobank study - paper gives numerous references but unclear which outcome comes from which paper (refs: . https://doi.org/10.1038/ng.3842, https://doi.org/10.1038/s41588-018-0332-4, . https://doi.org/10.1038/ng.3951, . https:// doi.org/10.1038/s41588-018-0047-6, https://doi.org/10.1038/s41562-019-0557-y, https://doi.org/10.1038/nature12873)	Not mentioned	Both	"up to 191,764" - can't find this number or any reference to the outcome data sample size	NA	Possibly 165,436 but not clear	Not clear	Not clear which data used	Patients of at least one of 47 diseases were recruited into Biobank	Japanese	Gut microbiome	family _Clostridiaceae	Current study	40-75	Both	1475	NA	NA	Healthy	Chinese	Age, sex, sequencing batch and the first five genetic principal components of ancestry	1000 Genomes Phase 3 v5 reference panel	r2 < 0.1 selected	Horizontal pleiotropy was assessed using the MR-PRESSO global test and MR-Egger regression. They also said that they excluded "instrumental variables that showed a significant association with the trait (p<0.05/n, where n is number of independent genetic variants" so presuming that the "trait" is the outcome, they removed SNPs associated with the outcome previous to analyses.	Selected IVSs at 1e-05 (as part of their polygenic risk score analysis)	Not discussed	We identified the best proxy (r2 > 0.9) based on the GNHS cohort or discarded the variant if no proxy was available	Not discussed	NA	NA	NA	Authors found no genome-wide significant loci associated with enterotype, alpha-diversity; one locus associated with beta-diversity but this was not replicated in their replication cohort (n=199); 6 taxa associated with variants (but these were not replicated); however, none of these associations were with the exposures here (p_Saccharibacteria, f_Clostridiaceae, f_Comamonadaceae, g_Klebsiella) but one of these was with s_Desulfovibrio_d168 - the reason they seem to have used these five were because polygenic scores (defined at a much more lenient p-value of 5e-5) were associated with these taxa in the replication set at a p-value of 0.05	NA	NA	NA	IVW	MR Egger	Weighted median	MR-PRESSO				NA	R (v. 3.5.3)	Not discussed	Not discussed	Included an additional 199 participants with both genetic data and gut microbiome data as a replication cohort, which belonged to the control arm of a case-control study of hip fracture in Guangdong Province, China	The statistical significance of the effects of the gut microbiome on traits and diseases was defined as p < 0.0008 (0.05/62). In addition, the statistical significance of the effects of diseases on gut microbiome features was defined as p < 0.05/n (where n is the effective number of independent taxa on the corresponding taxonomic level). The results that could not pass Bonferroni adjustment but p < 0.05 in all four MR methods were considered potential causal relationships	1-SD of the log-transformed abundance	Not clear and Information not provided in the Supplement	Beta	0.001	0.002	NA	NA	NA	0.81	NA	NA	Analysis included participants with the identical by descent (IBD) < 0.185, the vertical transmission of the microbiome from parent to offspring might still partially affect the SNP-based heritability estimates and polygenic scores	Not discussed	First, the participants were of East Asian ancestry; thus, factors such as ethnic differences and gene-environment interactions might make it difficult to generalize the prior results to our study and extrapolate our results to different ethnic populations	Genetic factors could explain only a small proportion of the variance in gut microbiome features; Fig. 5 Correlation of complex human diseases with the gut microbiome. The heatmap shows Spearman’s correlation of predicted diseases and the gut microbiome at the genus level. The grey components show no significant correlation with Bonferroni correction (p > 0.05/(5.6*22), p > 0.0004) Xu et al. Microbiome (2020) 8:145 Page 8 of 14 thus, the power to detect the causal relationship was limited.	This was the GWAS for the exposure but it was really unclear which outcome GWASs were used therefore most information (that was available) was taken from the current paper or the presumed outcome GWAS	Also ran MR in the reverse direction to look at the effect of complex diseases on the gut microbiome	f__Clostridiaceae	Smoking	0.001	0.002	NA	NA	NA	0.81	NA	NA
914635920	No	(Duplicate pre-print)	Yes	The interplay between host genetics and the gut microbiome reveals common and distinct microbiome features for complex human diseases	2020	Microbiome	https://doi.org/10.1186/s40168-020-00923-9	Fengzhe Xu	Jun Wang, Yu-ming Chen, Ju-Sheng Zheng	junwang@im.ac.cn; chenyum@mail.sysu.edu.cn; zhengjusheng@westlake.edu.cn	CAS Key Laboratory for Pathogenic Microbiology and Immunology, Institute of Microbiology, Chinese Academy of Sciences, Beijing, China Guangdong Provincial Key Laboratory of Food, Nutrition and Health, Department of Epidemiology, School of Public Health, Sun Yat-sen University, Guangzhou, China Zhejiang Provincial Laboratory of Life Sciences and Biomedicine, Key Laboratory of Growth Regulation and Translational Research of Zhejiang Province, School of Life Sciences, Westlake University, Hangzhou, China	We conducted bidirectional Mendelian randomization analyses to examine the potential causal associations between the gut microbiome and complex human diseases	Interest in the interplay between host genetics and the gut microbiome in complex human diseases is increasing, with prior evidence mainly being derived from animal models. In addition, the shared and distinct microbiome features among complex human diseases remain largely unclear	Two-sample	NA	AG	NA	NA	Study outcomes are from the Japanese Biobank study - paper gives numerous references but unclear which outcome comes from which paper (refs: . https://doi.org/10.1038/ng.3842, https://doi.org/10.1038/s41588-018-0332-4, . https://doi.org/10.1038/ng.3951, . https:// doi.org/10.1038/s41588-018-0047-6, https://doi.org/10.1038/s41562-019-0557-y, https://doi.org/10.1038/nature12873)	Not mentioned	Both	"up to 191,764" - can't find this number or any reference to the outcome data sample size	NA	Possibly 162,255 but not clear and unsure whether sample size differed between traits	Not clear	Not clear which data used	Patients of at least one of 47 diseases were recruited into Biobank	Japanese	Gut microbiome	family _Clostridiaceae	Current study	40-75	Both	1475	NA	NA	Healthy	Chinese	Age, sex, sequencing batch and the first five genetic principal components of ancestry	1000 Genomes Phase 3 v5 reference panel	r2 < 0.1 selected	Horizontal pleiotropy was assessed using the MR-PRESSO global test and MR-Egger regression. They also said that they excluded "instrumental variables that showed a significant association with the trait (p<0.05/n, where n is number of independent genetic variants" so presuming that the "trait" is the outcome, they removed SNPs associated with the outcome previous to analyses.	Selected IVSs at 1e-05 (as part of their polygenic risk score analysis)	Not discussed	We identified the best proxy (r2 > 0.9) based on the GNHS cohort or discarded the variant if no proxy was available	Not discussed	NA	NA	NA	Authors found no genome-wide significant loci associated with enterotype, alpha-diversity; one locus associated with beta-diversity but this was not replicated in their replication cohort (n=199); 6 taxa associated with variants (but these were not replicated); however, none of these associations were with the exposures here (p_Saccharibacteria, f_Clostridiaceae, f_Comamonadaceae, g_Klebsiella) but one of these was with s_Desulfovibrio_d168 - the reason they seem to have used these five were because polygenic scores (defined at a much more lenient p-value of 5e-5) were associated with these taxa in the replication set at a p-value of 0.05	NA	NA	NA	IVW	MR Egger	Weighted median	MR-PRESSO				NA	R (v. 3.5.3)	Not discussed	Not discussed	Included an additional 199 participants with both genetic data and gut microbiome data as a replication cohort, which belonged to the control arm of a case-control study of hip fracture in Guangdong Province, China	The statistical significance of the effects of the gut microbiome on traits and diseases was defined as p < 0.0008 (0.05/62). In addition, the statistical significance of the effects of diseases on gut microbiome features was defined as p < 0.05/n (where n is the effective number of independent taxa on the corresponding taxonomic level). The results that could not pass Bonferroni adjustment but p < 0.05 in all four MR methods were considered potential causal relationships	1-SD of the log-transformed abundance	Not clear but Supplementary Table S1 shows transformation (and therefore maybe unit?) is (assuming this is the same as "A/G" written in their supplement) rank-based inverse normal transformation	Beta	0.008	0.008	NA	NA	NA	0.336	NA	NA	Analysis included participants with the identical by descent (IBD) < 0.185, the vertical transmission of the microbiome from parent to offspring might still partially affect the SNP-based heritability estimates and polygenic scores	Not discussed	First, the participants were of East Asian ancestry; thus, factors such as ethnic differences and gene-environment interactions might make it difficult to generalize the prior results to our study and extrapolate our results to different ethnic populations	Genetic factors could explain only a small proportion of the variance in gut microbiome features; Fig. 5 Correlation of complex human diseases with the gut microbiome. The heatmap shows Spearman’s correlation of predicted diseases and the gut microbiome at the genus level. The grey components show no significant correlation with Bonferroni correction (p > 0.05/(5.6*22), p > 0.0004) Xu et al. Microbiome (2020) 8:145 Page 8 of 14 thus, the power to detect the causal relationship was limited.	This was the GWAS for the exposure but it was really unclear which outcome GWASs were used therefore most information (that was available) was taken from the current paper or the presumed outcome GWAS	Also ran MR in the reverse direction to look at the effect of complex diseases on the gut microbiome	f__Clostridiaceae	AG	0.008	0.008	NA	NA	NA	0.336	NA	NA
914635920	No	(Duplicate pre-print)	Yes	The interplay between host genetics and the gut microbiome reveals common and distinct microbiome features for complex human diseases	2020	Microbiome	https://doi.org/10.1186/s40168-020-00923-9	Fengzhe Xu	Jun Wang, Yu-ming Chen, Ju-Sheng Zheng	junwang@im.ac.cn; chenyum@mail.sysu.edu.cn; zhengjusheng@westlake.edu.cn	CAS Key Laboratory for Pathogenic Microbiology and Immunology, Institute of Microbiology, Chinese Academy of Sciences, Beijing, China Guangdong Provincial Key Laboratory of Food, Nutrition and Health, Department of Epidemiology, School of Public Health, Sun Yat-sen University, Guangzhou, China Zhejiang Provincial Laboratory of Life Sciences and Biomedicine, Key Laboratory of Growth Regulation and Translational Research of Zhejiang Province, School of Life Sciences, Westlake University, Hangzhou, China	We conducted bidirectional Mendelian randomization analyses to examine the potential causal associations between the gut microbiome and complex human diseases	Interest in the interplay between host genetics and the gut microbiome in complex human diseases is increasing, with prior evidence mainly being derived from animal models. In addition, the shared and distinct microbiome features among complex human diseases remain largely unclear	Two-sample	NA	Alb	NA	NA	Study outcomes are from the Japanese Biobank study - paper gives numerous references but unclear which outcome comes from which paper (refs: . https://doi.org/10.1038/ng.3842, https://doi.org/10.1038/s41588-018-0332-4, . https://doi.org/10.1038/ng.3951, . https:// doi.org/10.1038/s41588-018-0047-6, https://doi.org/10.1038/s41562-019-0557-y, https://doi.org/10.1038/nature12873)	Not mentioned	Both	"up to 191,764" - can't find this number or any reference to the outcome data sample size	NA	Possibly 162,255 but not clear and unsure whether sample size differed between traits	Not clear	Not clear which data used	Patients of at least one of 47 diseases were recruited into Biobank	Japanese	Gut microbiome	family _Clostridiaceae	Current study	40-75	Both	1475	NA	NA	Healthy	Chinese	Age, sex, sequencing batch and the first five genetic principal components of ancestry	1000 Genomes Phase 3 v5 reference panel	r2 < 0.1 selected	Horizontal pleiotropy was assessed using the MR-PRESSO global test and MR-Egger regression. They also said that they excluded "instrumental variables that showed a significant association with the trait (p<0.05/n, where n is number of independent genetic variants" so presuming that the "trait" is the outcome, they removed SNPs associated with the outcome previous to analyses.	Selected IVSs at 1e-05 (as part of their polygenic risk score analysis)	Not discussed	We identified the best proxy (r2 > 0.9) based on the GNHS cohort or discarded the variant if no proxy was available	Not discussed	NA	NA	NA	Authors found no genome-wide significant loci associated with enterotype, alpha-diversity; one locus associated with beta-diversity but this was not replicated in their replication cohort (n=199); 6 taxa associated with variants (but these were not replicated); however, none of these associations were with the exposures here (p_Saccharibacteria, f_Clostridiaceae, f_Comamonadaceae, g_Klebsiella) but one of these was with s_Desulfovibrio_d168 - the reason they seem to have used these five were because polygenic scores (defined at a much more lenient p-value of 5e-5) were associated with these taxa in the replication set at a p-value of 0.05	NA	NA	NA	IVW	MR Egger	Weighted median	MR-PRESSO				NA	R (v. 3.5.3)	Not discussed	Not discussed	Included an additional 199 participants with both genetic data and gut microbiome data as a replication cohort, which belonged to the control arm of a case-control study of hip fracture in Guangdong Province, China	The statistical significance of the effects of the gut microbiome on traits and diseases was defined as p < 0.0008 (0.05/62). In addition, the statistical significance of the effects of diseases on gut microbiome features was defined as p < 0.05/n (where n is the effective number of independent taxa on the corresponding taxonomic level). The results that could not pass Bonferroni adjustment but p < 0.05 in all four MR methods were considered potential causal relationships	1-SD of the log-transformed abundance	Not clear but Supplementary Table S1 shows transformation (and therefore maybe unit?) is Rank-based inverse normal transformation	Beta	0.002	0.008	NA	NA	NA	0.817	NA	NA	Analysis included participants with the identical by descent (IBD) < 0.185, the vertical transmission of the microbiome from parent to offspring might still partially affect the SNP-based heritability estimates and polygenic scores	Not discussed	First, the participants were of East Asian ancestry; thus, factors such as ethnic differences and gene-environment interactions might make it difficult to generalize the prior results to our study and extrapolate our results to different ethnic populations	Genetic factors could explain only a small proportion of the variance in gut microbiome features; Fig. 5 Correlation of complex human diseases with the gut microbiome. The heatmap shows Spearman’s correlation of predicted diseases and the gut microbiome at the genus level. The grey components show no significant correlation with Bonferroni correction (p > 0.05/(5.6*22), p > 0.0004) Xu et al. Microbiome (2020) 8:145 Page 8 of 14 thus, the power to detect the causal relationship was limited.	This was the GWAS for the exposure but it was really unclear which outcome GWASs were used therefore most information (that was available) was taken from the current paper or the presumed outcome GWAS	Also ran MR in the reverse direction to look at the effect of complex diseases on the gut microbiome	f__Clostridiaceae	Alb	0.002	0.008	NA	NA	NA	0.817	NA	NA
914635920	No	(Duplicate pre-print)	Yes	The interplay between host genetics and the gut microbiome reveals common and distinct microbiome features for complex human diseases	2020	Microbiome	https://doi.org/10.1186/s40168-020-00923-9	Fengzhe Xu	Jun Wang, Yu-ming Chen, Ju-Sheng Zheng	junwang@im.ac.cn; chenyum@mail.sysu.edu.cn; zhengjusheng@westlake.edu.cn	CAS Key Laboratory for Pathogenic Microbiology and Immunology, Institute of Microbiology, Chinese Academy of Sciences, Beijing, China Guangdong Provincial Key Laboratory of Food, Nutrition and Health, Department of Epidemiology, School of Public Health, Sun Yat-sen University, Guangzhou, China Zhejiang Provincial Laboratory of Life Sciences and Biomedicine, Key Laboratory of Growth Regulation and Translational Research of Zhejiang Province, School of Life Sciences, Westlake University, Hangzhou, China	We conducted bidirectional Mendelian randomization analyses to examine the potential causal associations between the gut microbiome and complex human diseases	Interest in the interplay between host genetics and the gut microbiome in complex human diseases is increasing, with prior evidence mainly being derived from animal models. In addition, the shared and distinct microbiome features among complex human diseases remain largely unclear	Two-sample	NA	ALP	NA	NA	Study outcomes are from the Japanese Biobank study - paper gives numerous references but unclear which outcome comes from which paper (refs: . https://doi.org/10.1038/ng.3842, https://doi.org/10.1038/s41588-018-0332-4, . https://doi.org/10.1038/ng.3951, . https:// doi.org/10.1038/s41588-018-0047-6, https://doi.org/10.1038/s41562-019-0557-y, https://doi.org/10.1038/nature12873)	Not mentioned	Both	"up to 191,764" - can't find this number or any reference to the outcome data sample size	NA	Possibly 162,255 but not clear and unsure whether sample size differed between traits	Not clear	Not clear which data used	Patients of at least one of 47 diseases were recruited into Biobank	Japanese	Gut microbiome	family _Clostridiaceae	Current study	40-75	Both	1475	NA	NA	Healthy	Chinese	Age, sex, sequencing batch and the first five genetic principal components of ancestry	1000 Genomes Phase 3 v5 reference panel	r2 < 0.1 selected	Horizontal pleiotropy was assessed using the MR-PRESSO global test and MR-Egger regression. They also said that they excluded "instrumental variables that showed a significant association with the trait (p<0.05/n, where n is number of independent genetic variants" so presuming that the "trait" is the outcome, they removed SNPs associated with the outcome previous to analyses.	Selected IVSs at 1e-05 (as part of their polygenic risk score analysis)	Not discussed	We identified the best proxy (r2 > 0.9) based on the GNHS cohort or discarded the variant if no proxy was available	Not discussed	NA	NA	NA	Authors found no genome-wide significant loci associated with enterotype, alpha-diversity; one locus associated with beta-diversity but this was not replicated in their replication cohort (n=199); 6 taxa associated with variants (but these were not replicated); however, none of these associations were with the exposures here (p_Saccharibacteria, f_Clostridiaceae, f_Comamonadaceae, g_Klebsiella) but one of these was with s_Desulfovibrio_d168 - the reason they seem to have used these five were because polygenic scores (defined at a much more lenient p-value of 5e-5) were associated with these taxa in the replication set at a p-value of 0.05	NA	NA	NA	IVW	MR Egger	Weighted median	MR-PRESSO				NA	R (v. 3.5.3)	Not discussed	Not discussed	Included an additional 199 participants with both genetic data and gut microbiome data as a replication cohort, which belonged to the control arm of a case-control study of hip fracture in Guangdong Province, China	The statistical significance of the effects of the gut microbiome on traits and diseases was defined as p < 0.0008 (0.05/62). In addition, the statistical significance of the effects of diseases on gut microbiome features was defined as p < 0.05/n (where n is the effective number of independent taxa on the corresponding taxonomic level). The results that could not pass Bonferroni adjustment but p < 0.05 in all four MR methods were considered potential causal relationships	1-SD of the log-transformed abundance	Not clear but Supplementary Table S1 shows transformation (and therefore maybe unit?) is Rank-based inverse normal transformation	Beta	-0.003	0.006	NA	NA	NA	0.599	NA	NA	Analysis included participants with the identical by descent (IBD) < 0.185, the vertical transmission of the microbiome from parent to offspring might still partially affect the SNP-based heritability estimates and polygenic scores	Not discussed	First, the participants were of East Asian ancestry; thus, factors such as ethnic differences and gene-environment interactions might make it difficult to generalize the prior results to our study and extrapolate our results to different ethnic populations	Genetic factors could explain only a small proportion of the variance in gut microbiome features; Fig. 5 Correlation of complex human diseases with the gut microbiome. The heatmap shows Spearman’s correlation of predicted diseases and the gut microbiome at the genus level. The grey components show no significant correlation with Bonferroni correction (p > 0.05/(5.6*22), p > 0.0004) Xu et al. Microbiome (2020) 8:145 Page 8 of 14 thus, the power to detect the causal relationship was limited.	This was the GWAS for the exposure but it was really unclear which outcome GWASs were used therefore most information (that was available) was taken from the current paper or the presumed outcome GWAS	Also ran MR in the reverse direction to look at the effect of complex diseases on the gut microbiome	f__Clostridiaceae	ALP	-0.003	0.006	NA	NA	NA	0.599	NA	NA
914635920	No	(Duplicate pre-print)	Yes	The interplay between host genetics and the gut microbiome reveals common and distinct microbiome features for complex human diseases	2020	Microbiome	https://doi.org/10.1186/s40168-020-00923-9	Fengzhe Xu	Jun Wang, Yu-ming Chen, Ju-Sheng Zheng	junwang@im.ac.cn; chenyum@mail.sysu.edu.cn; zhengjusheng@westlake.edu.cn	CAS Key Laboratory for Pathogenic Microbiology and Immunology, Institute of Microbiology, Chinese Academy of Sciences, Beijing, China Guangdong Provincial Key Laboratory of Food, Nutrition and Health, Department of Epidemiology, School of Public Health, Sun Yat-sen University, Guangzhou, China Zhejiang Provincial Laboratory of Life Sciences and Biomedicine, Key Laboratory of Growth Regulation and Translational Research of Zhejiang Province, School of Life Sciences, Westlake University, Hangzhou, China	We conducted bidirectional Mendelian randomization analyses to examine the potential causal associations between the gut microbiome and complex human diseases	Interest in the interplay between host genetics and the gut microbiome in complex human diseases is increasing, with prior evidence mainly being derived from animal models. In addition, the shared and distinct microbiome features among complex human diseases remain largely unclear	Two-sample	NA	ALT	NA	NA	Study outcomes are from the Japanese Biobank study - paper gives numerous references but unclear which outcome comes from which paper (refs: . https://doi.org/10.1038/ng.3842, https://doi.org/10.1038/s41588-018-0332-4, . https://doi.org/10.1038/ng.3951, . https:// doi.org/10.1038/s41588-018-0047-6, https://doi.org/10.1038/s41562-019-0557-y, https://doi.org/10.1038/nature12873)	Not mentioned	Both	"up to 191,764" - can't find this number or any reference to the outcome data sample size	NA	Possibly 162,255 but not clear and unsure whether sample size differed between traits	Not clear	Not clear which data used	Patients of at least one of 47 diseases were recruited into Biobank	Japanese	Gut microbiome	family _Clostridiaceae	Current study	40-75	Both	1475	NA	NA	Healthy	Chinese	Age, sex, sequencing batch and the first five genetic principal components of ancestry	1000 Genomes Phase 3 v5 reference panel	r2 < 0.1 selected	Horizontal pleiotropy was assessed using the MR-PRESSO global test and MR-Egger regression. They also said that they excluded "instrumental variables that showed a significant association with the trait (p<0.05/n, where n is number of independent genetic variants" so presuming that the "trait" is the outcome, they removed SNPs associated with the outcome previous to analyses.	Selected IVSs at 1e-05 (as part of their polygenic risk score analysis)	Not discussed	We identified the best proxy (r2 > 0.9) based on the GNHS cohort or discarded the variant if no proxy was available	Not discussed	NA	NA	NA	Authors found no genome-wide significant loci associated with enterotype, alpha-diversity; one locus associated with beta-diversity but this was not replicated in their replication cohort (n=199); 6 taxa associated with variants (but these were not replicated); however, none of these associations were with the exposures here (p_Saccharibacteria, f_Clostridiaceae, f_Comamonadaceae, g_Klebsiella) but one of these was with s_Desulfovibrio_d168 - the reason they seem to have used these five were because polygenic scores (defined at a much more lenient p-value of 5e-5) were associated with these taxa in the replication set at a p-value of 0.05	NA	NA	NA	IVW	MR Egger	Weighted median	MR-PRESSO				NA	R (v. 3.5.3)	Not discussed	Not discussed	Included an additional 199 participants with both genetic data and gut microbiome data as a replication cohort, which belonged to the control arm of a case-control study of hip fracture in Guangdong Province, China	The statistical significance of the effects of the gut microbiome on traits and diseases was defined as p < 0.0008 (0.05/62). In addition, the statistical significance of the effects of diseases on gut microbiome features was defined as p < 0.05/n (where n is the effective number of independent taxa on the corresponding taxonomic level). The results that could not pass Bonferroni adjustment but p < 0.05 in all four MR methods were considered potential causal relationships	1-SD of the log-transformed abundance	Not clear but Supplementary Table S1 shows transformation (and therefore maybe unit?) is Common log transformation + Z-score	Beta	-0.003	0.005	NA	NA	NA	0.633	NA	NA	Analysis included participants with the identical by descent (IBD) < 0.185, the vertical transmission of the microbiome from parent to offspring might still partially affect the SNP-based heritability estimates and polygenic scores	Not discussed	First, the participants were of East Asian ancestry; thus, factors such as ethnic differences and gene-environment interactions might make it difficult to generalize the prior results to our study and extrapolate our results to different ethnic populations	Genetic factors could explain only a small proportion of the variance in gut microbiome features; Fig. 5 Correlation of complex human diseases with the gut microbiome. The heatmap shows Spearman’s correlation of predicted diseases and the gut microbiome at the genus level. The grey components show no significant correlation with Bonferroni correction (p > 0.05/(5.6*22), p > 0.0004) Xu et al. Microbiome (2020) 8:145 Page 8 of 14 thus, the power to detect the causal relationship was limited.	This was the GWAS for the exposure but it was really unclear which outcome GWASs were used therefore most information (that was available) was taken from the current paper or the presumed outcome GWAS	Also ran MR in the reverse direction to look at the effect of complex diseases on the gut microbiome	f__Clostridiaceae	ALT	-0.003	0.005	NA	NA	NA	0.633	NA	NA
914635920	No	(Duplicate pre-print)	Yes	The interplay between host genetics and the gut microbiome reveals common and distinct microbiome features for complex human diseases	2020	Microbiome	https://doi.org/10.1186/s40168-020-00923-9	Fengzhe Xu	Jun Wang, Yu-ming Chen, Ju-Sheng Zheng	junwang@im.ac.cn; chenyum@mail.sysu.edu.cn; zhengjusheng@westlake.edu.cn	CAS Key Laboratory for Pathogenic Microbiology and Immunology, Institute of Microbiology, Chinese Academy of Sciences, Beijing, China Guangdong Provincial Key Laboratory of Food, Nutrition and Health, Department of Epidemiology, School of Public Health, Sun Yat-sen University, Guangzhou, China Zhejiang Provincial Laboratory of Life Sciences and Biomedicine, Key Laboratory of Growth Regulation and Translational Research of Zhejiang Province, School of Life Sciences, Westlake University, Hangzhou, China	We conducted bidirectional Mendelian randomization analyses to examine the potential causal associations between the gut microbiome and complex human diseases	Interest in the interplay between host genetics and the gut microbiome in complex human diseases is increasing, with prior evidence mainly being derived from animal models. In addition, the shared and distinct microbiome features among complex human diseases remain largely unclear	Two-sample	NA	APTT	NA	NA	Study outcomes are from the Japanese Biobank study - paper gives numerous references but unclear which outcome comes from which paper (refs: . https://doi.org/10.1038/ng.3842, https://doi.org/10.1038/s41588-018-0332-4, . https://doi.org/10.1038/ng.3951, . https:// doi.org/10.1038/s41588-018-0047-6, https://doi.org/10.1038/s41562-019-0557-y, https://doi.org/10.1038/nature12873)	Not mentioned	Both	"up to 191,764" - can't find this number or any reference to the outcome data sample size	NA	Possibly 162,255 but not clear and unsure whether sample size differed between traits	Not clear	Not clear which data used	Patients of at least one of 47 diseases were recruited into Biobank	Japanese	Gut microbiome	family _Clostridiaceae	Current study	40-75	Both	1475	NA	NA	Healthy	Chinese	Age, sex, sequencing batch and the first five genetic principal components of ancestry	1000 Genomes Phase 3 v5 reference panel	r2 < 0.1 selected	Horizontal pleiotropy was assessed using the MR-PRESSO global test and MR-Egger regression. They also said that they excluded "instrumental variables that showed a significant association with the trait (p<0.05/n, where n is number of independent genetic variants" so presuming that the "trait" is the outcome, they removed SNPs associated with the outcome previous to analyses.	Selected IVSs at 1e-05 (as part of their polygenic risk score analysis)	Not discussed	We identified the best proxy (r2 > 0.9) based on the GNHS cohort or discarded the variant if no proxy was available	Not discussed	NA	NA	NA	Authors found no genome-wide significant loci associated with enterotype, alpha-diversity; one locus associated with beta-diversity but this was not replicated in their replication cohort (n=199); 6 taxa associated with variants (but these were not replicated); however, none of these associations were with the exposures here (p_Saccharibacteria, f_Clostridiaceae, f_Comamonadaceae, g_Klebsiella) but one of these was with s_Desulfovibrio_d168 - the reason they seem to have used these five were because polygenic scores (defined at a much more lenient p-value of 5e-5) were associated with these taxa in the replication set at a p-value of 0.05	NA	NA	NA	IVW	MR Egger	Weighted median	MR-PRESSO				NA	R (v. 3.5.3)	Not discussed	Not discussed	Included an additional 199 participants with both genetic data and gut microbiome data as a replication cohort, which belonged to the control arm of a case-control study of hip fracture in Guangdong Province, China	The statistical significance of the effects of the gut microbiome on traits and diseases was defined as p < 0.0008 (0.05/62). In addition, the statistical significance of the effects of diseases on gut microbiome features was defined as p < 0.05/n (where n is the effective number of independent taxa on the corresponding taxonomic level). The results that could not pass Bonferroni adjustment but p < 0.05 in all four MR methods were considered potential causal relationships	1-SD of the log-transformed abundance	Not clear but Supplementary Table S1 shows transformation (and therefore maybe unit?) is Rank-based inverse normal transformation	Beta	-0.002	0.012	NA	NA	NA	0.877	NA	NA	Analysis included participants with the identical by descent (IBD) < 0.185, the vertical transmission of the microbiome from parent to offspring might still partially affect the SNP-based heritability estimates and polygenic scores	Not discussed	First, the participants were of East Asian ancestry; thus, factors such as ethnic differences and gene-environment interactions might make it difficult to generalize the prior results to our study and extrapolate our results to different ethnic populations	Genetic factors could explain only a small proportion of the variance in gut microbiome features; Fig. 5 Correlation of complex human diseases with the gut microbiome. The heatmap shows Spearman’s correlation of predicted diseases and the gut microbiome at the genus level. The grey components show no significant correlation with Bonferroni correction (p > 0.05/(5.6*22), p > 0.0004) Xu et al. Microbiome (2020) 8:145 Page 8 of 14 thus, the power to detect the causal relationship was limited.	This was the GWAS for the exposure but it was really unclear which outcome GWASs were used therefore most information (that was available) was taken from the current paper or the presumed outcome GWAS	Also ran MR in the reverse direction to look at the effect of complex diseases on the gut microbiome	f__Clostridiaceae	APTT	-0.002	0.012	NA	NA	NA	0.877	NA	NA
914635920	No	(Duplicate pre-print)	Yes	The interplay between host genetics and the gut microbiome reveals common and distinct microbiome features for complex human diseases	2020	Microbiome	https://doi.org/10.1186/s40168-020-00923-9	Fengzhe Xu	Jun Wang, Yu-ming Chen, Ju-Sheng Zheng	junwang@im.ac.cn; chenyum@mail.sysu.edu.cn; zhengjusheng@westlake.edu.cn	CAS Key Laboratory for Pathogenic Microbiology and Immunology, Institute of Microbiology, Chinese Academy of Sciences, Beijing, China Guangdong Provincial Key Laboratory of Food, Nutrition and Health, Department of Epidemiology, School of Public Health, Sun Yat-sen University, Guangzhou, China Zhejiang Provincial Laboratory of Life Sciences and Biomedicine, Key Laboratory of Growth Regulation and Translational Research of Zhejiang Province, School of Life Sciences, Westlake University, Hangzhou, China	We conducted bidirectional Mendelian randomization analyses to examine the potential causal associations between the gut microbiome and complex human diseases	Interest in the interplay between host genetics and the gut microbiome in complex human diseases is increasing, with prior evidence mainly being derived from animal models. In addition, the shared and distinct microbiome features among complex human diseases remain largely unclear	Two-sample	NA	AST	NA	NA	Study outcomes are from the Japanese Biobank study - paper gives numerous references but unclear which outcome comes from which paper (refs: . https://doi.org/10.1038/ng.3842, https://doi.org/10.1038/s41588-018-0332-4, . https://doi.org/10.1038/ng.3951, . https:// doi.org/10.1038/s41588-018-0047-6, https://doi.org/10.1038/s41562-019-0557-y, https://doi.org/10.1038/nature12873)	Not mentioned	Both	"up to 191,764" - can't find this number or any reference to the outcome data sample size	NA	Possibly 162,255 but not clear and unsure whether sample size differed between traits	Not clear	Not clear which data used	Patients of at least one of 47 diseases were recruited into Biobank	Japanese	Gut microbiome	family _Clostridiaceae	Current study	40-75	Both	1475	NA	NA	Healthy	Chinese	Age, sex, sequencing batch and the first five genetic principal components of ancestry	1000 Genomes Phase 3 v5 reference panel	r2 < 0.1 selected	Horizontal pleiotropy was assessed using the MR-PRESSO global test and MR-Egger regression. They also said that they excluded "instrumental variables that showed a significant association with the trait (p<0.05/n, where n is number of independent genetic variants" so presuming that the "trait" is the outcome, they removed SNPs associated with the outcome previous to analyses.	Selected IVSs at 1e-05 (as part of their polygenic risk score analysis)	Not discussed	We identified the best proxy (r2 > 0.9) based on the GNHS cohort or discarded the variant if no proxy was available	Not discussed	NA	NA	NA	Authors found no genome-wide significant loci associated with enterotype, alpha-diversity; one locus associated with beta-diversity but this was not replicated in their replication cohort (n=199); 6 taxa associated with variants (but these were not replicated); however, none of these associations were with the exposures here (p_Saccharibacteria, f_Clostridiaceae, f_Comamonadaceae, g_Klebsiella) but one of these was with s_Desulfovibrio_d168 - the reason they seem to have used these five were because polygenic scores (defined at a much more lenient p-value of 5e-5) were associated with these taxa in the replication set at a p-value of 0.05	NA	NA	NA	IVW	MR Egger	Weighted median	MR-PRESSO				NA	R (v. 3.5.3)	Not discussed	Not discussed	Included an additional 199 participants with both genetic data and gut microbiome data as a replication cohort, which belonged to the control arm of a case-control study of hip fracture in Guangdong Province, China	The statistical significance of the effects of the gut microbiome on traits and diseases was defined as p < 0.0008 (0.05/62). In addition, the statistical significance of the effects of diseases on gut microbiome features was defined as p < 0.05/n (where n is the effective number of independent taxa on the corresponding taxonomic level). The results that could not pass Bonferroni adjustment but p < 0.05 in all four MR methods were considered potential causal relationships	1-SD of the log-transformed abundance	Not clear but Supplementary Table S1 shows transformation (and therefore maybe unit?) is Common log transformation + Z-score	Beta	0	0.005	NA	NA	NA	0.936	NA	NA	Analysis included participants with the identical by descent (IBD) < 0.185, the vertical transmission of the microbiome from parent to offspring might still partially affect the SNP-based heritability estimates and polygenic scores	Not discussed	First, the participants were of East Asian ancestry; thus, factors such as ethnic differences and gene-environment interactions might make it difficult to generalize the prior results to our study and extrapolate our results to different ethnic populations	Genetic factors could explain only a small proportion of the variance in gut microbiome features; Fig. 5 Correlation of complex human diseases with the gut microbiome. The heatmap shows Spearman’s correlation of predicted diseases and the gut microbiome at the genus level. The grey components show no significant correlation with Bonferroni correction (p > 0.05/(5.6*22), p > 0.0004) Xu et al. Microbiome (2020) 8:145 Page 8 of 14 thus, the power to detect the causal relationship was limited.	This was the GWAS for the exposure but it was really unclear which outcome GWASs were used therefore most information (that was available) was taken from the current paper or the presumed outcome GWAS	Also ran MR in the reverse direction to look at the effect of complex diseases on the gut microbiome	f__Clostridiaceae	AST	0	0.005	NA	NA	NA	0.936	NA	NA
914635920	No	(Duplicate pre-print)	Yes	The interplay between host genetics and the gut microbiome reveals common and distinct microbiome features for complex human diseases	2020	Microbiome	https://doi.org/10.1186/s40168-020-00923-9	Fengzhe Xu	Jun Wang, Yu-ming Chen, Ju-Sheng Zheng	junwang@im.ac.cn; chenyum@mail.sysu.edu.cn; zhengjusheng@westlake.edu.cn	CAS Key Laboratory for Pathogenic Microbiology and Immunology, Institute of Microbiology, Chinese Academy of Sciences, Beijing, China Guangdong Provincial Key Laboratory of Food, Nutrition and Health, Department of Epidemiology, School of Public Health, Sun Yat-sen University, Guangzhou, China Zhejiang Provincial Laboratory of Life Sciences and Biomedicine, Key Laboratory of Growth Regulation and Translational Research of Zhejiang Province, School of Life Sciences, Westlake University, Hangzhou, China	We conducted bidirectional Mendelian randomization analyses to examine the potential causal associations between the gut microbiome and complex human diseases	Interest in the interplay between host genetics and the gut microbiome in complex human diseases is increasing, with prior evidence mainly being derived from animal models. In addition, the shared and distinct microbiome features among complex human diseases remain largely unclear	Two-sample	NA	Baso	NA	NA	Study outcomes are from the Japanese Biobank study - paper gives numerous references but unclear which outcome comes from which paper (refs: . https://doi.org/10.1038/ng.3842, https://doi.org/10.1038/s41588-018-0332-4, . https://doi.org/10.1038/ng.3951, . https:// doi.org/10.1038/s41588-018-0047-6, https://doi.org/10.1038/s41562-019-0557-y, https://doi.org/10.1038/nature12873)	Not mentioned	Both	"up to 191,764" - can't find this number or any reference to the outcome data sample size	NA	Possibly 162,255 but not clear and unsure whether sample size differed between traits	Not clear	Not clear which data used	Patients of at least one of 47 diseases were recruited into Biobank	Japanese	Gut microbiome	family _Clostridiaceae	Current study	40-75	Both	1475	NA	NA	Healthy	Chinese	Age, sex, sequencing batch and the first five genetic principal components of ancestry	1000 Genomes Phase 3 v5 reference panel	r2 < 0.1 selected	Horizontal pleiotropy was assessed using the MR-PRESSO global test and MR-Egger regression. They also said that they excluded "instrumental variables that showed a significant association with the trait (p<0.05/n, where n is number of independent genetic variants" so presuming that the "trait" is the outcome, they removed SNPs associated with the outcome previous to analyses.	Selected IVSs at 1e-05 (as part of their polygenic risk score analysis)	Not discussed	We identified the best proxy (r2 > 0.9) based on the GNHS cohort or discarded the variant if no proxy was available	Not discussed	NA	NA	NA	Authors found no genome-wide significant loci associated with enterotype, alpha-diversity; one locus associated with beta-diversity but this was not replicated in their replication cohort (n=199); 6 taxa associated with variants (but these were not replicated); however, none of these associations were with the exposures here (p_Saccharibacteria, f_Clostridiaceae, f_Comamonadaceae, g_Klebsiella) but one of these was with s_Desulfovibrio_d168 - the reason they seem to have used these five were because polygenic scores (defined at a much more lenient p-value of 5e-5) were associated with these taxa in the replication set at a p-value of 0.05	NA	NA	NA	IVW	MR Egger	Weighted median	MR-PRESSO				NA	R (v. 3.5.3)	Not discussed	Not discussed	Included an additional 199 participants with both genetic data and gut microbiome data as a replication cohort, which belonged to the control arm of a case-control study of hip fracture in Guangdong Province, China	The statistical significance of the effects of the gut microbiome on traits and diseases was defined as p < 0.0008 (0.05/62). In addition, the statistical significance of the effects of diseases on gut microbiome features was defined as p < 0.05/n (where n is the effective number of independent taxa on the corresponding taxonomic level). The results that could not pass Bonferroni adjustment but p < 0.05 in all four MR methods were considered potential causal relationships	1-SD of the log-transformed abundance	Not clear but Supplementary Table S1 shows transformation (and therefore maybe unit?) is Rank-based inverse normal transformation	Beta	-0.003	0.008	NA	NA	NA	0.677	NA	NA	Analysis included participants with the identical by descent (IBD) < 0.185, the vertical transmission of the microbiome from parent to offspring might still partially affect the SNP-based heritability estimates and polygenic scores	Not discussed	First, the participants were of East Asian ancestry; thus, factors such as ethnic differences and gene-environment interactions might make it difficult to generalize the prior results to our study and extrapolate our results to different ethnic populations	Genetic factors could explain only a small proportion of the variance in gut microbiome features; Fig. 5 Correlation of complex human diseases with the gut microbiome. The heatmap shows Spearman’s correlation of predicted diseases and the gut microbiome at the genus level. The grey components show no significant correlation with Bonferroni correction (p > 0.05/(5.6*22), p > 0.0004) Xu et al. Microbiome (2020) 8:145 Page 8 of 14 thus, the power to detect the causal relationship was limited.	This was the GWAS for the exposure but it was really unclear which outcome GWASs were used therefore most information (that was available) was taken from the current paper or the presumed outcome GWAS	Also ran MR in the reverse direction to look at the effect of complex diseases on the gut microbiome	f__Clostridiaceae	Baso	-0.003	0.008	NA	NA	NA	0.677	NA	NA
914635920	No	(Duplicate pre-print)	Yes	The interplay between host genetics and the gut microbiome reveals common and distinct microbiome features for complex human diseases	2020	Microbiome	https://doi.org/10.1186/s40168-020-00923-9	Fengzhe Xu	Jun Wang, Yu-ming Chen, Ju-Sheng Zheng	junwang@im.ac.cn; chenyum@mail.sysu.edu.cn; zhengjusheng@westlake.edu.cn	CAS Key Laboratory for Pathogenic Microbiology and Immunology, Institute of Microbiology, Chinese Academy of Sciences, Beijing, China Guangdong Provincial Key Laboratory of Food, Nutrition and Health, Department of Epidemiology, School of Public Health, Sun Yat-sen University, Guangzhou, China Zhejiang Provincial Laboratory of Life Sciences and Biomedicine, Key Laboratory of Growth Regulation and Translational Research of Zhejiang Province, School of Life Sciences, Westlake University, Hangzhou, China	We conducted bidirectional Mendelian randomization analyses to examine the potential causal associations between the gut microbiome and complex human diseases	Interest in the interplay between host genetics and the gut microbiome in complex human diseases is increasing, with prior evidence mainly being derived from animal models. In addition, the shared and distinct microbiome features among complex human diseases remain largely unclear	Two-sample	NA	BS	NA	NA	Study outcomes are from the Japanese Biobank study - paper gives numerous references but unclear which outcome comes from which paper (refs: . https://doi.org/10.1038/ng.3842, https://doi.org/10.1038/s41588-018-0332-4, . https://doi.org/10.1038/ng.3951, . https:// doi.org/10.1038/s41588-018-0047-6, https://doi.org/10.1038/s41562-019-0557-y, https://doi.org/10.1038/nature12873)	Not mentioned	Both	"up to 191,764" - can't find this number or any reference to the outcome data sample size	NA	Possibly 162,255 but not clear and unsure whether sample size differed between traits	Not clear	Not clear which data used	Patients of at least one of 47 diseases were recruited into Biobank	Japanese	Gut microbiome	family _Clostridiaceae	Current study	40-75	Both	1475	NA	NA	Healthy	Chinese	Age, sex, sequencing batch and the first five genetic principal components of ancestry	1000 Genomes Phase 3 v5 reference panel	r2 < 0.1 selected	Horizontal pleiotropy was assessed using the MR-PRESSO global test and MR-Egger regression. They also said that they excluded "instrumental variables that showed a significant association with the trait (p<0.05/n, where n is number of independent genetic variants" so presuming that the "trait" is the outcome, they removed SNPs associated with the outcome previous to analyses.	Selected IVSs at 1e-05 (as part of their polygenic risk score analysis)	Not discussed	We identified the best proxy (r2 > 0.9) based on the GNHS cohort or discarded the variant if no proxy was available	Not discussed	NA	NA	NA	Authors found no genome-wide significant loci associated with enterotype, alpha-diversity; one locus associated with beta-diversity but this was not replicated in their replication cohort (n=199); 6 taxa associated with variants (but these were not replicated); however, none of these associations were with the exposures here (p_Saccharibacteria, f_Clostridiaceae, f_Comamonadaceae, g_Klebsiella) but one of these was with s_Desulfovibrio_d168 - the reason they seem to have used these five were because polygenic scores (defined at a much more lenient p-value of 5e-5) were associated with these taxa in the replication set at a p-value of 0.05	NA	NA	NA	IVW	MR Egger	Weighted median	MR-PRESSO				NA	R (v. 3.5.3)	Not discussed	Not discussed	Included an additional 199 participants with both genetic data and gut microbiome data as a replication cohort, which belonged to the control arm of a case-control study of hip fracture in Guangdong Province, China	The statistical significance of the effects of the gut microbiome on traits and diseases was defined as p < 0.0008 (0.05/62). In addition, the statistical significance of the effects of diseases on gut microbiome features was defined as p < 0.05/n (where n is the effective number of independent taxa on the corresponding taxonomic level). The results that could not pass Bonferroni adjustment but p < 0.05 in all four MR methods were considered potential causal relationships	1-SD of the log-transformed abundance	Not clear but Supplementary Table S1 shows transformation (and therefore maybe unit?) is Rank-based inverse normal transformation	Beta	0.005	0.006	NA	NA	NA	0.479	NA	NA	Analysis included participants with the identical by descent (IBD) < 0.185, the vertical transmission of the microbiome from parent to offspring might still partially affect the SNP-based heritability estimates and polygenic scores	Not discussed	First, the participants were of East Asian ancestry; thus, factors such as ethnic differences and gene-environment interactions might make it difficult to generalize the prior results to our study and extrapolate our results to different ethnic populations	Genetic factors could explain only a small proportion of the variance in gut microbiome features; Fig. 5 Correlation of complex human diseases with the gut microbiome. The heatmap shows Spearman’s correlation of predicted diseases and the gut microbiome at the genus level. The grey components show no significant correlation with Bonferroni correction (p > 0.05/(5.6*22), p > 0.0004) Xu et al. Microbiome (2020) 8:145 Page 8 of 14 thus, the power to detect the causal relationship was limited.	This was the GWAS for the exposure but it was really unclear which outcome GWASs were used therefore most information (that was available) was taken from the current paper or the presumed outcome GWAS	Also ran MR in the reverse direction to look at the effect of complex diseases on the gut microbiome	f__Clostridiaceae	BS	0.005	0.006	NA	NA	NA	0.479	NA	NA
914635920	No	(Duplicate pre-print)	Yes	The interplay between host genetics and the gut microbiome reveals common and distinct microbiome features for complex human diseases	2020	Microbiome	https://doi.org/10.1186/s40168-020-00923-9	Fengzhe Xu	Jun Wang, Yu-ming Chen, Ju-Sheng Zheng	junwang@im.ac.cn; chenyum@mail.sysu.edu.cn; zhengjusheng@westlake.edu.cn	CAS Key Laboratory for Pathogenic Microbiology and Immunology, Institute of Microbiology, Chinese Academy of Sciences, Beijing, China Guangdong Provincial Key Laboratory of Food, Nutrition and Health, Department of Epidemiology, School of Public Health, Sun Yat-sen University, Guangzhou, China Zhejiang Provincial Laboratory of Life Sciences and Biomedicine, Key Laboratory of Growth Regulation and Translational Research of Zhejiang Province, School of Life Sciences, Westlake University, Hangzhou, China	We conducted bidirectional Mendelian randomization analyses to examine the potential causal associations between the gut microbiome and complex human diseases	Interest in the interplay between host genetics and the gut microbiome in complex human diseases is increasing, with prior evidence mainly being derived from animal models. In addition, the shared and distinct microbiome features among complex human diseases remain largely unclear	Two-sample	NA	BUN	NA	NA	Study outcomes are from the Japanese Biobank study - paper gives numerous references but unclear which outcome comes from which paper (refs: . https://doi.org/10.1038/ng.3842, https://doi.org/10.1038/s41588-018-0332-4, . https://doi.org/10.1038/ng.3951, . https:// doi.org/10.1038/s41588-018-0047-6, https://doi.org/10.1038/s41562-019-0557-y, https://doi.org/10.1038/nature12873)	Not mentioned	Both	"up to 191,764" - can't find this number or any reference to the outcome data sample size	NA	Possibly 162,255 but not clear and unsure whether sample size differed between traits	Not clear	Not clear which data used	Patients of at least one of 47 diseases were recruited into Biobank	Japanese	Gut microbiome	family _Clostridiaceae	Current study	40-75	Both	1475	NA	NA	Healthy	Chinese	Age, sex, sequencing batch and the first five genetic principal components of ancestry	1000 Genomes Phase 3 v5 reference panel	r2 < 0.1 selected	Horizontal pleiotropy was assessed using the MR-PRESSO global test and MR-Egger regression. They also said that they excluded "instrumental variables that showed a significant association with the trait (p<0.05/n, where n is number of independent genetic variants" so presuming that the "trait" is the outcome, they removed SNPs associated with the outcome previous to analyses.	Selected IVSs at 1e-05 (as part of their polygenic risk score analysis)	Not discussed	We identified the best proxy (r2 > 0.9) based on the GNHS cohort or discarded the variant if no proxy was available	Not discussed	NA	NA	NA	Authors found no genome-wide significant loci associated with enterotype, alpha-diversity; one locus associated with beta-diversity but this was not replicated in their replication cohort (n=199); 6 taxa associated with variants (but these were not replicated); however, none of these associations were with the exposures here (p_Saccharibacteria, f_Clostridiaceae, f_Comamonadaceae, g_Klebsiella) but one of these was with s_Desulfovibrio_d168 - the reason they seem to have used these five were because polygenic scores (defined at a much more lenient p-value of 5e-5) were associated with these taxa in the replication set at a p-value of 0.05	NA	NA	NA	IVW	MR Egger	Weighted median	MR-PRESSO				NA	R (v. 3.5.3)	Not discussed	Not discussed	Included an additional 199 participants with both genetic data and gut microbiome data as a replication cohort, which belonged to the control arm of a case-control study of hip fracture in Guangdong Province, China	The statistical significance of the effects of the gut microbiome on traits and diseases was defined as p < 0.0008 (0.05/62). In addition, the statistical significance of the effects of diseases on gut microbiome features was defined as p < 0.05/n (where n is the effective number of independent taxa on the corresponding taxonomic level). The results that could not pass Bonferroni adjustment but p < 0.05 in all four MR methods were considered potential causal relationships	1-SD of the log-transformed abundance	Not clear but Supplementary Table S1 shows transformation (and therefore maybe unit?) is Common log transformation + Z-score	Beta	0.006	0.006	NA	NA	NA	0.321	NA	NA	Analysis included participants with the identical by descent (IBD) < 0.185, the vertical transmission of the microbiome from parent to offspring might still partially affect the SNP-based heritability estimates and polygenic scores	Not discussed	First, the participants were of East Asian ancestry; thus, factors such as ethnic differences and gene-environment interactions might make it difficult to generalize the prior results to our study and extrapolate our results to different ethnic populations	Genetic factors could explain only a small proportion of the variance in gut microbiome features; Fig. 5 Correlation of complex human diseases with the gut microbiome. The heatmap shows Spearman’s correlation of predicted diseases and the gut microbiome at the genus level. The grey components show no significant correlation with Bonferroni correction (p > 0.05/(5.6*22), p > 0.0004) Xu et al. Microbiome (2020) 8:145 Page 8 of 14 thus, the power to detect the causal relationship was limited.	This was the GWAS for the exposure but it was really unclear which outcome GWASs were used therefore most information (that was available) was taken from the current paper or the presumed outcome GWAS	Also ran MR in the reverse direction to look at the effect of complex diseases on the gut microbiome	f__Clostridiaceae	BUN	0.006	0.006	NA	NA	NA	0.321	NA	NA
914635920	No	(Duplicate pre-print)	Yes	The interplay between host genetics and the gut microbiome reveals common and distinct microbiome features for complex human diseases	2020	Microbiome	https://doi.org/10.1186/s40168-020-00923-9	Fengzhe Xu	Jun Wang, Yu-ming Chen, Ju-Sheng Zheng	junwang@im.ac.cn; chenyum@mail.sysu.edu.cn; zhengjusheng@westlake.edu.cn	CAS Key Laboratory for Pathogenic Microbiology and Immunology, Institute of Microbiology, Chinese Academy of Sciences, Beijing, China Guangdong Provincial Key Laboratory of Food, Nutrition and Health, Department of Epidemiology, School of Public Health, Sun Yat-sen University, Guangzhou, China Zhejiang Provincial Laboratory of Life Sciences and Biomedicine, Key Laboratory of Growth Regulation and Translational Research of Zhejiang Province, School of Life Sciences, Westlake University, Hangzhou, China	We conducted bidirectional Mendelian randomization analyses to examine the potential causal associations between the gut microbiome and complex human diseases	Interest in the interplay between host genetics and the gut microbiome in complex human diseases is increasing, with prior evidence mainly being derived from animal models. In addition, the shared and distinct microbiome features among complex human diseases remain largely unclear	Two-sample	NA	Ca	NA	NA	Study outcomes are from the Japanese Biobank study - paper gives numerous references but unclear which outcome comes from which paper (refs: . https://doi.org/10.1038/ng.3842, https://doi.org/10.1038/s41588-018-0332-4, . https://doi.org/10.1038/ng.3951, . https:// doi.org/10.1038/s41588-018-0047-6, https://doi.org/10.1038/s41562-019-0557-y, https://doi.org/10.1038/nature12873)	Not mentioned	Both	"up to 191,764" - can't find this number or any reference to the outcome data sample size	NA	Possibly 162,255 but not clear and unsure whether sample size differed between traits	Not clear	Not clear which data used	Patients of at least one of 47 diseases were recruited into Biobank	Japanese	Gut microbiome	family _Clostridiaceae	Current study	40-75	Both	1475	NA	NA	Healthy	Chinese	Age, sex, sequencing batch and the first five genetic principal components of ancestry	1000 Genomes Phase 3 v5 reference panel	r2 < 0.1 selected	Horizontal pleiotropy was assessed using the MR-PRESSO global test and MR-Egger regression. They also said that they excluded "instrumental variables that showed a significant association with the trait (p<0.05/n, where n is number of independent genetic variants" so presuming that the "trait" is the outcome, they removed SNPs associated with the outcome previous to analyses.	Selected IVSs at 1e-05 (as part of their polygenic risk score analysis)	Not discussed	We identified the best proxy (r2 > 0.9) based on the GNHS cohort or discarded the variant if no proxy was available	Not discussed	NA	NA	NA	Authors found no genome-wide significant loci associated with enterotype, alpha-diversity; one locus associated with beta-diversity but this was not replicated in their replication cohort (n=199); 6 taxa associated with variants (but these were not replicated); however, none of these associations were with the exposures here (p_Saccharibacteria, f_Clostridiaceae, f_Comamonadaceae, g_Klebsiella) but one of these was with s_Desulfovibrio_d168 - the reason they seem to have used these five were because polygenic scores (defined at a much more lenient p-value of 5e-5) were associated with these taxa in the replication set at a p-value of 0.05	NA	NA	NA	IVW	MR Egger	Weighted median	MR-PRESSO				NA	R (v. 3.5.3)	Not discussed	Not discussed	Included an additional 199 participants with both genetic data and gut microbiome data as a replication cohort, which belonged to the control arm of a case-control study of hip fracture in Guangdong Province, China	The statistical significance of the effects of the gut microbiome on traits and diseases was defined as p < 0.0008 (0.05/62). In addition, the statistical significance of the effects of diseases on gut microbiome features was defined as p < 0.05/n (where n is the effective number of independent taxa on the corresponding taxonomic level). The results that could not pass Bonferroni adjustment but p < 0.05 in all four MR methods were considered potential causal relationships	1-SD of the log-transformed abundance	Not clear but Supplementary Table S1 shows transformation (and therefore maybe unit?) is Rank-based inverse normal transformation	Beta	0.003	0.008	NA	NA	NA	0.715	NA	NA	Analysis included participants with the identical by descent (IBD) < 0.185, the vertical transmission of the microbiome from parent to offspring might still partially affect the SNP-based heritability estimates and polygenic scores	Not discussed	First, the participants were of East Asian ancestry; thus, factors such as ethnic differences and gene-environment interactions might make it difficult to generalize the prior results to our study and extrapolate our results to different ethnic populations	Genetic factors could explain only a small proportion of the variance in gut microbiome features; Fig. 5 Correlation of complex human diseases with the gut microbiome. The heatmap shows Spearman’s correlation of predicted diseases and the gut microbiome at the genus level. The grey components show no significant correlation with Bonferroni correction (p > 0.05/(5.6*22), p > 0.0004) Xu et al. Microbiome (2020) 8:145 Page 8 of 14 thus, the power to detect the causal relationship was limited.	This was the GWAS for the exposure but it was really unclear which outcome GWASs were used therefore most information (that was available) was taken from the current paper or the presumed outcome GWAS	Also ran MR in the reverse direction to look at the effect of complex diseases on the gut microbiome	f__Clostridiaceae	Ca	0.003	0.008	NA	NA	NA	0.715	NA	NA
914635920	No	(Duplicate pre-print)	Yes	The interplay between host genetics and the gut microbiome reveals common and distinct microbiome features for complex human diseases	2020	Microbiome	https://doi.org/10.1186/s40168-020-00923-9	Fengzhe Xu	Jun Wang, Yu-ming Chen, Ju-Sheng Zheng	junwang@im.ac.cn; chenyum@mail.sysu.edu.cn; zhengjusheng@westlake.edu.cn	CAS Key Laboratory for Pathogenic Microbiology and Immunology, Institute of Microbiology, Chinese Academy of Sciences, Beijing, China Guangdong Provincial Key Laboratory of Food, Nutrition and Health, Department of Epidemiology, School of Public Health, Sun Yat-sen University, Guangzhou, China Zhejiang Provincial Laboratory of Life Sciences and Biomedicine, Key Laboratory of Growth Regulation and Translational Research of Zhejiang Province, School of Life Sciences, Westlake University, Hangzhou, China	We conducted bidirectional Mendelian randomization analyses to examine the potential causal associations between the gut microbiome and complex human diseases	Interest in the interplay between host genetics and the gut microbiome in complex human diseases is increasing, with prior evidence mainly being derived from animal models. In addition, the shared and distinct microbiome features among complex human diseases remain largely unclear	Two-sample	NA	CK	NA	NA	Study outcomes are from the Japanese Biobank study - paper gives numerous references but unclear which outcome comes from which paper (refs: . https://doi.org/10.1038/ng.3842, https://doi.org/10.1038/s41588-018-0332-4, . https://doi.org/10.1038/ng.3951, . https:// doi.org/10.1038/s41588-018-0047-6, https://doi.org/10.1038/s41562-019-0557-y, https://doi.org/10.1038/nature12873)	Not mentioned	Both	"up to 191,764" - can't find this number or any reference to the outcome data sample size	NA	Possibly 162,255 but not clear and unsure whether sample size differed between traits	Not clear	Not clear which data used	Patients of at least one of 47 diseases were recruited into Biobank	Japanese	Gut microbiome	family _Clostridiaceae	Current study	40-75	Both	1475	NA	NA	Healthy	Chinese	Age, sex, sequencing batch and the first five genetic principal components of ancestry	1000 Genomes Phase 3 v5 reference panel	r2 < 0.1 selected	Horizontal pleiotropy was assessed using the MR-PRESSO global test and MR-Egger regression. They also said that they excluded "instrumental variables that showed a significant association with the trait (p<0.05/n, where n is number of independent genetic variants" so presuming that the "trait" is the outcome, they removed SNPs associated with the outcome previous to analyses.	Selected IVSs at 1e-05 (as part of their polygenic risk score analysis)	Not discussed	We identified the best proxy (r2 > 0.9) based on the GNHS cohort or discarded the variant if no proxy was available	Not discussed	NA	NA	NA	Authors found no genome-wide significant loci associated with enterotype, alpha-diversity; one locus associated with beta-diversity but this was not replicated in their replication cohort (n=199); 6 taxa associated with variants (but these were not replicated); however, none of these associations were with the exposures here (p_Saccharibacteria, f_Clostridiaceae, f_Comamonadaceae, g_Klebsiella) but one of these was with s_Desulfovibrio_d168 - the reason they seem to have used these five were because polygenic scores (defined at a much more lenient p-value of 5e-5) were associated with these taxa in the replication set at a p-value of 0.05	NA	NA	NA	IVW	MR Egger	Weighted median	MR-PRESSO				NA	R (v. 3.5.3)	Not discussed	Not discussed	Included an additional 199 participants with both genetic data and gut microbiome data as a replication cohort, which belonged to the control arm of a case-control study of hip fracture in Guangdong Province, China	The statistical significance of the effects of the gut microbiome on traits and diseases was defined as p < 0.0008 (0.05/62). In addition, the statistical significance of the effects of diseases on gut microbiome features was defined as p < 0.05/n (where n is the effective number of independent taxa on the corresponding taxonomic level). The results that could not pass Bonferroni adjustment but p < 0.05 in all four MR methods were considered potential causal relationships	1-SD of the log-transformed abundance	Not clear but Supplementary Table S1 shows transformation (and therefore maybe unit?) is Common log transformation + Z-score	Beta	-0.003	0.007	NA	NA	NA	0.723	NA	NA	Analysis included participants with the identical by descent (IBD) < 0.185, the vertical transmission of the microbiome from parent to offspring might still partially affect the SNP-based heritability estimates and polygenic scores	Not discussed	First, the participants were of East Asian ancestry; thus, factors such as ethnic differences and gene-environment interactions might make it difficult to generalize the prior results to our study and extrapolate our results to different ethnic populations	Genetic factors could explain only a small proportion of the variance in gut microbiome features; Fig. 5 Correlation of complex human diseases with the gut microbiome. The heatmap shows Spearman’s correlation of predicted diseases and the gut microbiome at the genus level. The grey components show no significant correlation with Bonferroni correction (p > 0.05/(5.6*22), p > 0.0004) Xu et al. Microbiome (2020) 8:145 Page 8 of 14 thus, the power to detect the causal relationship was limited.	This was the GWAS for the exposure but it was really unclear which outcome GWASs were used therefore most information (that was available) was taken from the current paper or the presumed outcome GWAS	Also ran MR in the reverse direction to look at the effect of complex diseases on the gut microbiome	f__Clostridiaceae	CK	-0.003	0.007	NA	NA	NA	0.723	NA	NA
914635920	No	(Duplicate pre-print)	Yes	The interplay between host genetics and the gut microbiome reveals common and distinct microbiome features for complex human diseases	2020	Microbiome	https://doi.org/10.1186/s40168-020-00923-9	Fengzhe Xu	Jun Wang, Yu-ming Chen, Ju-Sheng Zheng	junwang@im.ac.cn; chenyum@mail.sysu.edu.cn; zhengjusheng@westlake.edu.cn	CAS Key Laboratory for Pathogenic Microbiology and Immunology, Institute of Microbiology, Chinese Academy of Sciences, Beijing, China Guangdong Provincial Key Laboratory of Food, Nutrition and Health, Department of Epidemiology, School of Public Health, Sun Yat-sen University, Guangzhou, China Zhejiang Provincial Laboratory of Life Sciences and Biomedicine, Key Laboratory of Growth Regulation and Translational Research of Zhejiang Province, School of Life Sciences, Westlake University, Hangzhou, China	We conducted bidirectional Mendelian randomization analyses to examine the potential causal associations between the gut microbiome and complex human diseases	Interest in the interplay between host genetics and the gut microbiome in complex human diseases is increasing, with prior evidence mainly being derived from animal models. In addition, the shared and distinct microbiome features among complex human diseases remain largely unclear	Two-sample	NA	Cl	NA	NA	Study outcomes are from the Japanese Biobank study - paper gives numerous references but unclear which outcome comes from which paper (refs: . https://doi.org/10.1038/ng.3842, https://doi.org/10.1038/s41588-018-0332-4, . https://doi.org/10.1038/ng.3951, . https:// doi.org/10.1038/s41588-018-0047-6, https://doi.org/10.1038/s41562-019-0557-y, https://doi.org/10.1038/nature12873)	Not mentioned	Both	"up to 191,764" - can't find this number or any reference to the outcome data sample size	NA	Possibly 162,255 but not clear and unsure whether sample size differed between traits	Not clear	Not clear which data used	Patients of at least one of 47 diseases were recruited into Biobank	Japanese	Gut microbiome	family _Clostridiaceae	Current study	40-75	Both	1475	NA	NA	Healthy	Chinese	Age, sex, sequencing batch and the first five genetic principal components of ancestry	1000 Genomes Phase 3 v5 reference panel	r2 < 0.1 selected	Horizontal pleiotropy was assessed using the MR-PRESSO global test and MR-Egger regression. They also said that they excluded "instrumental variables that showed a significant association with the trait (p<0.05/n, where n is number of independent genetic variants" so presuming that the "trait" is the outcome, they removed SNPs associated with the outcome previous to analyses.	Selected IVSs at 1e-05 (as part of their polygenic risk score analysis)	Not discussed	We identified the best proxy (r2 > 0.9) based on the GNHS cohort or discarded the variant if no proxy was available	Not discussed	NA	NA	NA	Authors found no genome-wide significant loci associated with enterotype, alpha-diversity; one locus associated with beta-diversity but this was not replicated in their replication cohort (n=199); 6 taxa associated with variants (but these were not replicated); however, none of these associations were with the exposures here (p_Saccharibacteria, f_Clostridiaceae, f_Comamonadaceae, g_Klebsiella) but one of these was with s_Desulfovibrio_d168 - the reason they seem to have used these five were because polygenic scores (defined at a much more lenient p-value of 5e-5) were associated with these taxa in the replication set at a p-value of 0.05	NA	NA	NA	IVW	MR Egger	Weighted median	MR-PRESSO				NA	R (v. 3.5.3)	Not discussed	Not discussed	Included an additional 199 participants with both genetic data and gut microbiome data as a replication cohort, which belonged to the control arm of a case-control study of hip fracture in Guangdong Province, China	The statistical significance of the effects of the gut microbiome on traits and diseases was defined as p < 0.0008 (0.05/62). In addition, the statistical significance of the effects of diseases on gut microbiome features was defined as p < 0.05/n (where n is the effective number of independent taxa on the corresponding taxonomic level). The results that could not pass Bonferroni adjustment but p < 0.05 in all four MR methods were considered potential causal relationships	1-SD of the log-transformed abundance	Not clear but Supplementary Table S1 shows transformation (and therefore maybe unit?) is Rank-based inverse normal transformation	Beta	-0.001	0.006	NA	NA	NA	0.802	NA	NA	Analysis included participants with the identical by descent (IBD) < 0.185, the vertical transmission of the microbiome from parent to offspring might still partially affect the SNP-based heritability estimates and polygenic scores	Not discussed	First, the participants were of East Asian ancestry; thus, factors such as ethnic differences and gene-environment interactions might make it difficult to generalize the prior results to our study and extrapolate our results to different ethnic populations	Genetic factors could explain only a small proportion of the variance in gut microbiome features; Fig. 5 Correlation of complex human diseases with the gut microbiome. The heatmap shows Spearman’s correlation of predicted diseases and the gut microbiome at the genus level. The grey components show no significant correlation with Bonferroni correction (p > 0.05/(5.6*22), p > 0.0004) Xu et al. Microbiome (2020) 8:145 Page 8 of 14 thus, the power to detect the causal relationship was limited.	This was the GWAS for the exposure but it was really unclear which outcome GWASs were used therefore most information (that was available) was taken from the current paper or the presumed outcome GWAS	Also ran MR in the reverse direction to look at the effect of complex diseases on the gut microbiome	f__Clostridiaceae	Cl	-0.001	0.006	NA	NA	NA	0.802	NA	NA
914635920	No	(Duplicate pre-print)	Yes	The interplay between host genetics and the gut microbiome reveals common and distinct microbiome features for complex human diseases	2020	Microbiome	https://doi.org/10.1186/s40168-020-00923-9	Fengzhe Xu	Jun Wang, Yu-ming Chen, Ju-Sheng Zheng	junwang@im.ac.cn; chenyum@mail.sysu.edu.cn; zhengjusheng@westlake.edu.cn	CAS Key Laboratory for Pathogenic Microbiology and Immunology, Institute of Microbiology, Chinese Academy of Sciences, Beijing, China Guangdong Provincial Key Laboratory of Food, Nutrition and Health, Department of Epidemiology, School of Public Health, Sun Yat-sen University, Guangzhou, China Zhejiang Provincial Laboratory of Life Sciences and Biomedicine, Key Laboratory of Growth Regulation and Translational Research of Zhejiang Province, School of Life Sciences, Westlake University, Hangzhou, China	We conducted bidirectional Mendelian randomization analyses to examine the potential causal associations between the gut microbiome and complex human diseases	Interest in the interplay between host genetics and the gut microbiome in complex human diseases is increasing, with prior evidence mainly being derived from animal models. In addition, the shared and distinct microbiome features among complex human diseases remain largely unclear	Two-sample	NA	CRP	NA	NA	Study outcomes are from the Japanese Biobank study - paper gives numerous references but unclear which outcome comes from which paper (refs: . https://doi.org/10.1038/ng.3842, https://doi.org/10.1038/s41588-018-0332-4, . https://doi.org/10.1038/ng.3951, . https:// doi.org/10.1038/s41588-018-0047-6, https://doi.org/10.1038/s41562-019-0557-y, https://doi.org/10.1038/nature12873)	Not mentioned	Both	"up to 191,764" - can't find this number or any reference to the outcome data sample size	NA	Possibly 162,255 but not clear and unsure whether sample size differed between traits	Not clear	Not clear which data used	Patients of at least one of 47 diseases were recruited into Biobank	Japanese	Gut microbiome	family _Clostridiaceae	Current study	40-75	Both	1475	NA	NA	Healthy	Chinese	Age, sex, sequencing batch and the first five genetic principal components of ancestry	1000 Genomes Phase 3 v5 reference panel	r2 < 0.1 selected	Horizontal pleiotropy was assessed using the MR-PRESSO global test and MR-Egger regression. They also said that they excluded "instrumental variables that showed a significant association with the trait (p<0.05/n, where n is number of independent genetic variants" so presuming that the "trait" is the outcome, they removed SNPs associated with the outcome previous to analyses.	Selected IVSs at 1e-05 (as part of their polygenic risk score analysis)	Not discussed	We identified the best proxy (r2 > 0.9) based on the GNHS cohort or discarded the variant if no proxy was available	Not discussed	NA	NA	NA	Authors found no genome-wide significant loci associated with enterotype, alpha-diversity; one locus associated with beta-diversity but this was not replicated in their replication cohort (n=199); 6 taxa associated with variants (but these were not replicated); however, none of these associations were with the exposures here (p_Saccharibacteria, f_Clostridiaceae, f_Comamonadaceae, g_Klebsiella) but one of these was with s_Desulfovibrio_d168 - the reason they seem to have used these five were because polygenic scores (defined at a much more lenient p-value of 5e-5) were associated with these taxa in the replication set at a p-value of 0.05	NA	NA	NA	IVW	MR Egger	Weighted median	MR-PRESSO				NA	R (v. 3.5.3)	Not discussed	Not discussed	Included an additional 199 participants with both genetic data and gut microbiome data as a replication cohort, which belonged to the control arm of a case-control study of hip fracture in Guangdong Province, China	The statistical significance of the effects of the gut microbiome on traits and diseases was defined as p < 0.0008 (0.05/62). In addition, the statistical significance of the effects of diseases on gut microbiome features was defined as p < 0.05/n (where n is the effective number of independent taxa on the corresponding taxonomic level). The results that could not pass Bonferroni adjustment but p < 0.05 in all four MR methods were considered potential causal relationships	1-SD of the log-transformed abundance	Not clear but Supplementary Table S1 shows transformation (and therefore maybe unit?) is Rank-based inverse normal transformation	Beta	-0.003	0.008	NA	NA	NA	0.695	NA	NA	Analysis included participants with the identical by descent (IBD) < 0.185, the vertical transmission of the microbiome from parent to offspring might still partially affect the SNP-based heritability estimates and polygenic scores	Not discussed	First, the participants were of East Asian ancestry; thus, factors such as ethnic differences and gene-environment interactions might make it difficult to generalize the prior results to our study and extrapolate our results to different ethnic populations	Genetic factors could explain only a small proportion of the variance in gut microbiome features; Fig. 5 Correlation of complex human diseases with the gut microbiome. The heatmap shows Spearman’s correlation of predicted diseases and the gut microbiome at the genus level. The grey components show no significant correlation with Bonferroni correction (p > 0.05/(5.6*22), p > 0.0004) Xu et al. Microbiome (2020) 8:145 Page 8 of 14 thus, the power to detect the causal relationship was limited.	This was the GWAS for the exposure but it was really unclear which outcome GWASs were used therefore most information (that was available) was taken from the current paper or the presumed outcome GWAS	Also ran MR in the reverse direction to look at the effect of complex diseases on the gut microbiome	f__Clostridiaceae	CRP	-0.003	0.008	NA	NA	NA	0.695	NA	NA
914635920	No	(Duplicate pre-print)	Yes	The interplay between host genetics and the gut microbiome reveals common and distinct microbiome features for complex human diseases	2020	Microbiome	https://doi.org/10.1186/s40168-020-00923-9	Fengzhe Xu	Jun Wang, Yu-ming Chen, Ju-Sheng Zheng	junwang@im.ac.cn; chenyum@mail.sysu.edu.cn; zhengjusheng@westlake.edu.cn	CAS Key Laboratory for Pathogenic Microbiology and Immunology, Institute of Microbiology, Chinese Academy of Sciences, Beijing, China Guangdong Provincial Key Laboratory of Food, Nutrition and Health, Department of Epidemiology, School of Public Health, Sun Yat-sen University, Guangzhou, China Zhejiang Provincial Laboratory of Life Sciences and Biomedicine, Key Laboratory of Growth Regulation and Translational Research of Zhejiang Province, School of Life Sciences, Westlake University, Hangzhou, China	We conducted bidirectional Mendelian randomization analyses to examine the potential causal associations between the gut microbiome and complex human diseases	Interest in the interplay between host genetics and the gut microbiome in complex human diseases is increasing, with prior evidence mainly being derived from animal models. In addition, the shared and distinct microbiome features among complex human diseases remain largely unclear	Two-sample	Blood pressure	DBP	Cardiovascular	NA	Study outcomes are from the Japanese Biobank study - paper gives numerous references but unclear which outcome comes from which paper (refs: . https://doi.org/10.1038/ng.3842, https://doi.org/10.1038/s41588-018-0332-4, . https://doi.org/10.1038/ng.3951, . https:// doi.org/10.1038/s41588-018-0047-6, https://doi.org/10.1038/s41562-019-0557-y, https://doi.org/10.1038/nature12873)	Not mentioned	Both	"up to 191,764" - can't find this number or any reference to the outcome data sample size	NA	Possibly 162,255 but not clear and unsure whether sample size differed between traits	Not clear	Not clear which data used	Patients of at least one of 47 diseases were recruited into Biobank	Japanese	Gut microbiome	family _Clostridiaceae	Current study	40-75	Both	1475	NA	NA	Healthy	Chinese	Age, sex, sequencing batch and the first five genetic principal components of ancestry	1000 Genomes Phase 3 v5 reference panel	r2 < 0.1 selected	Horizontal pleiotropy was assessed using the MR-PRESSO global test and MR-Egger regression. They also said that they excluded "instrumental variables that showed a significant association with the trait (p<0.05/n, where n is number of independent genetic variants" so presuming that the "trait" is the outcome, they removed SNPs associated with the outcome previous to analyses.	Selected IVSs at 1e-05 (as part of their polygenic risk score analysis)	Not discussed	We identified the best proxy (r2 > 0.9) based on the GNHS cohort or discarded the variant if no proxy was available	Not discussed	NA	NA	NA	Authors found no genome-wide significant loci associated with enterotype, alpha-diversity; one locus associated with beta-diversity but this was not replicated in their replication cohort (n=199); 6 taxa associated with variants (but these were not replicated); however, none of these associations were with the exposures here (p_Saccharibacteria, f_Clostridiaceae, f_Comamonadaceae, g_Klebsiella) but one of these was with s_Desulfovibrio_d168 - the reason they seem to have used these five were because polygenic scores (defined at a much more lenient p-value of 5e-5) were associated with these taxa in the replication set at a p-value of 0.05	NA	NA	NA	IVW	MR Egger	Weighted median	MR-PRESSO				NA	R (v. 3.5.3)	Not discussed	Not discussed	Included an additional 199 participants with both genetic data and gut microbiome data as a replication cohort, which belonged to the control arm of a case-control study of hip fracture in Guangdong Province, China	The statistical significance of the effects of the gut microbiome on traits and diseases was defined as p < 0.0008 (0.05/62). In addition, the statistical significance of the effects of diseases on gut microbiome features was defined as p < 0.05/n (where n is the effective number of independent taxa on the corresponding taxonomic level). The results that could not pass Bonferroni adjustment but p < 0.05 in all four MR methods were considered potential causal relationships	1-SD of the log-transformed abundance	Not clear but Supplementary Table S1 shows transformation (and therefore maybe unit?) is Z-score	Beta	0.004	0.007	NA	NA	NA	0.589	NA	NA	Analysis included participants with the identical by descent (IBD) < 0.185, the vertical transmission of the microbiome from parent to offspring might still partially affect the SNP-based heritability estimates and polygenic scores	Not discussed	First, the participants were of East Asian ancestry; thus, factors such as ethnic differences and gene-environment interactions might make it difficult to generalize the prior results to our study and extrapolate our results to different ethnic populations	Genetic factors could explain only a small proportion of the variance in gut microbiome features; Fig. 5 Correlation of complex human diseases with the gut microbiome. The heatmap shows Spearman’s correlation of predicted diseases and the gut microbiome at the genus level. The grey components show no significant correlation with Bonferroni correction (p > 0.05/(5.6*22), p > 0.0004) Xu et al. Microbiome (2020) 8:145 Page 8 of 14 thus, the power to detect the causal relationship was limited.	This was the GWAS for the exposure but it was really unclear which outcome GWASs were used therefore most information (that was available) was taken from the current paper or the presumed outcome GWAS	Also ran MR in the reverse direction to look at the effect of complex diseases on the gut microbiome	f__Clostridiaceae	DBP	0.004	0.007	NA	NA	NA	0.589	NA	NA
914635920	No	(Duplicate pre-print)	Yes	The interplay between host genetics and the gut microbiome reveals common and distinct microbiome features for complex human diseases	2020	Microbiome	https://doi.org/10.1186/s40168-020-00923-9	Fengzhe Xu	Jun Wang, Yu-ming Chen, Ju-Sheng Zheng	junwang@im.ac.cn; chenyum@mail.sysu.edu.cn; zhengjusheng@westlake.edu.cn	CAS Key Laboratory for Pathogenic Microbiology and Immunology, Institute of Microbiology, Chinese Academy of Sciences, Beijing, China Guangdong Provincial Key Laboratory of Food, Nutrition and Health, Department of Epidemiology, School of Public Health, Sun Yat-sen University, Guangzhou, China Zhejiang Provincial Laboratory of Life Sciences and Biomedicine, Key Laboratory of Growth Regulation and Translational Research of Zhejiang Province, School of Life Sciences, Westlake University, Hangzhou, China	We conducted bidirectional Mendelian randomization analyses to examine the potential causal associations between the gut microbiome and complex human diseases	Interest in the interplay between host genetics and the gut microbiome in complex human diseases is increasing, with prior evidence mainly being derived from animal models. In addition, the shared and distinct microbiome features among complex human diseases remain largely unclear	Two-sample	NA	EA	NA	NA	Study outcomes are from the Japanese Biobank study - paper gives numerous references but unclear which outcome comes from which paper (refs: . https://doi.org/10.1038/ng.3842, https://doi.org/10.1038/s41588-018-0332-4, . https://doi.org/10.1038/ng.3951, . https:// doi.org/10.1038/s41588-018-0047-6, https://doi.org/10.1038/s41562-019-0557-y, https://doi.org/10.1038/nature12873)	Not mentioned	Both	"up to 191,764" - can't find this number or any reference to the outcome data sample size	NA	Possibly 162,255 but not clear and unsure whether sample size differed between traits	Not clear	Not clear which data used	Patients of at least one of 47 diseases were recruited into Biobank	Japanese	Gut microbiome	family _Clostridiaceae	Current study	40-75	Both	1475	NA	NA	Healthy	Chinese	Age, sex, sequencing batch and the first five genetic principal components of ancestry	1000 Genomes Phase 3 v5 reference panel	r2 < 0.1 selected	Horizontal pleiotropy was assessed using the MR-PRESSO global test and MR-Egger regression. They also said that they excluded "instrumental variables that showed a significant association with the trait (p<0.05/n, where n is number of independent genetic variants" so presuming that the "trait" is the outcome, they removed SNPs associated with the outcome previous to analyses.	Selected IVSs at 1e-05 (as part of their polygenic risk score analysis)	Not discussed	We identified the best proxy (r2 > 0.9) based on the GNHS cohort or discarded the variant if no proxy was available	Not discussed	NA	NA	NA	Authors found no genome-wide significant loci associated with enterotype, alpha-diversity; one locus associated with beta-diversity but this was not replicated in their replication cohort (n=199); 6 taxa associated with variants (but these were not replicated); however, none of these associations were with the exposures here (p_Saccharibacteria, f_Clostridiaceae, f_Comamonadaceae, g_Klebsiella) but one of these was with s_Desulfovibrio_d168 - the reason they seem to have used these five were because polygenic scores (defined at a much more lenient p-value of 5e-5) were associated with these taxa in the replication set at a p-value of 0.05	NA	NA	NA	IVW	MR Egger	Weighted median	MR-PRESSO				NA	R (v. 3.5.3)	Not discussed	Not discussed	Included an additional 199 participants with both genetic data and gut microbiome data as a replication cohort, which belonged to the control arm of a case-control study of hip fracture in Guangdong Province, China	The statistical significance of the effects of the gut microbiome on traits and diseases was defined as p < 0.0008 (0.05/62). In addition, the statistical significance of the effects of diseases on gut microbiome features was defined as p < 0.05/n (where n is the effective number of independent taxa on the corresponding taxonomic level). The results that could not pass Bonferroni adjustment but p < 0.05 in all four MR methods were considered potential causal relationships	1-SD of the log-transformed abundance	Not clear but Supplementary Table S1 shows transformation (and therefore maybe unit?) is (assuming the same thing as "E/A" in their supplement) rank-based inverse normal transformation	Beta	0.003	0.021	NA	NA	NA	0.879	NA	NA	Analysis included participants with the identical by descent (IBD) < 0.185, the vertical transmission of the microbiome from parent to offspring might still partially affect the SNP-based heritability estimates and polygenic scores	Not discussed	First, the participants were of East Asian ancestry; thus, factors such as ethnic differences and gene-environment interactions might make it difficult to generalize the prior results to our study and extrapolate our results to different ethnic populations	Genetic factors could explain only a small proportion of the variance in gut microbiome features; Fig. 5 Correlation of complex human diseases with the gut microbiome. The heatmap shows Spearman’s correlation of predicted diseases and the gut microbiome at the genus level. The grey components show no significant correlation with Bonferroni correction (p > 0.05/(5.6*22), p > 0.0004) Xu et al. Microbiome (2020) 8:145 Page 8 of 14 thus, the power to detect the causal relationship was limited.	This was the GWAS for the exposure but it was really unclear which outcome GWASs were used therefore most information (that was available) was taken from the current paper or the presumed outcome GWAS	Also ran MR in the reverse direction to look at the effect of complex diseases on the gut microbiome	f__Clostridiaceae	EA	0.003	0.021	NA	NA	NA	0.879	NA	NA
914635920	No	(Duplicate pre-print)	Yes	The interplay between host genetics and the gut microbiome reveals common and distinct microbiome features for complex human diseases	2020	Microbiome	https://doi.org/10.1186/s40168-020-00923-9	Fengzhe Xu	Jun Wang, Yu-ming Chen, Ju-Sheng Zheng	junwang@im.ac.cn; chenyum@mail.sysu.edu.cn; zhengjusheng@westlake.edu.cn	CAS Key Laboratory for Pathogenic Microbiology and Immunology, Institute of Microbiology, Chinese Academy of Sciences, Beijing, China Guangdong Provincial Key Laboratory of Food, Nutrition and Health, Department of Epidemiology, School of Public Health, Sun Yat-sen University, Guangzhou, China Zhejiang Provincial Laboratory of Life Sciences and Biomedicine, Key Laboratory of Growth Regulation and Translational Research of Zhejiang Province, School of Life Sciences, Westlake University, Hangzhou, China	We conducted bidirectional Mendelian randomization analyses to examine the potential causal associations between the gut microbiome and complex human diseases	Interest in the interplay between host genetics and the gut microbiome in complex human diseases is increasing, with prior evidence mainly being derived from animal models. In addition, the shared and distinct microbiome features among complex human diseases remain largely unclear	Two-sample	NA	EF	NA	NA	Study outcomes are from the Japanese Biobank study - paper gives numerous references but unclear which outcome comes from which paper (refs: . https://doi.org/10.1038/ng.3842, https://doi.org/10.1038/s41588-018-0332-4, . https://doi.org/10.1038/ng.3951, . https:// doi.org/10.1038/s41588-018-0047-6, https://doi.org/10.1038/s41562-019-0557-y, https://doi.org/10.1038/nature12873)	Not mentioned	Both	"up to 191,764" - can't find this number or any reference to the outcome data sample size	NA	Possibly 162,255 but not clear and unsure whether sample size differed between traits	Not clear	Not clear which data used	Patients of at least one of 47 diseases were recruited into Biobank	Japanese	Gut microbiome	family _Clostridiaceae	Current study	40-75	Both	1475	NA	NA	Healthy	Chinese	Age, sex, sequencing batch and the first five genetic principal components of ancestry	1000 Genomes Phase 3 v5 reference panel	r2 < 0.1 selected	Horizontal pleiotropy was assessed using the MR-PRESSO global test and MR-Egger regression. They also said that they excluded "instrumental variables that showed a significant association with the trait (p<0.05/n, where n is number of independent genetic variants" so presuming that the "trait" is the outcome, they removed SNPs associated with the outcome previous to analyses.	Selected IVSs at 1e-05 (as part of their polygenic risk score analysis)	Not discussed	We identified the best proxy (r2 > 0.9) based on the GNHS cohort or discarded the variant if no proxy was available	Not discussed	NA	NA	NA	Authors found no genome-wide significant loci associated with enterotype, alpha-diversity; one locus associated with beta-diversity but this was not replicated in their replication cohort (n=199); 6 taxa associated with variants (but these were not replicated); however, none of these associations were with the exposures here (p_Saccharibacteria, f_Clostridiaceae, f_Comamonadaceae, g_Klebsiella) but one of these was with s_Desulfovibrio_d168 - the reason they seem to have used these five were because polygenic scores (defined at a much more lenient p-value of 5e-5) were associated with these taxa in the replication set at a p-value of 0.05	NA	NA	NA	IVW	MR Egger	Weighted median	MR-PRESSO				NA	R (v. 3.5.3)	Not discussed	Not discussed	Included an additional 199 participants with both genetic data and gut microbiome data as a replication cohort, which belonged to the control arm of a case-control study of hip fracture in Guangdong Province, China	The statistical significance of the effects of the gut microbiome on traits and diseases was defined as p < 0.0008 (0.05/62). In addition, the statistical significance of the effects of diseases on gut microbiome features was defined as p < 0.05/n (where n is the effective number of independent taxa on the corresponding taxonomic level). The results that could not pass Bonferroni adjustment but p < 0.05 in all four MR methods were considered potential causal relationships	1-SD of the log-transformed abundance	Not clear but Supplementary Table S1 shows transformation (and therefore maybe unit?) is Rank-based inverse normal transformation	Beta	-0.005	0.015	NA	NA	NA	0.768	NA	NA	Analysis included participants with the identical by descent (IBD) < 0.185, the vertical transmission of the microbiome from parent to offspring might still partially affect the SNP-based heritability estimates and polygenic scores	Not discussed	First, the participants were of East Asian ancestry; thus, factors such as ethnic differences and gene-environment interactions might make it difficult to generalize the prior results to our study and extrapolate our results to different ethnic populations	Genetic factors could explain only a small proportion of the variance in gut microbiome features; Fig. 5 Correlation of complex human diseases with the gut microbiome. The heatmap shows Spearman’s correlation of predicted diseases and the gut microbiome at the genus level. The grey components show no significant correlation with Bonferroni correction (p > 0.05/(5.6*22), p > 0.0004) Xu et al. Microbiome (2020) 8:145 Page 8 of 14 thus, the power to detect the causal relationship was limited.	This was the GWAS for the exposure but it was really unclear which outcome GWASs were used therefore most information (that was available) was taken from the current paper or the presumed outcome GWAS	Also ran MR in the reverse direction to look at the effect of complex diseases on the gut microbiome	f__Clostridiaceae	EF	-0.005	0.015	NA	NA	NA	0.768	NA	NA
914635920	No	(Duplicate pre-print)	Yes	The interplay between host genetics and the gut microbiome reveals common and distinct microbiome features for complex human diseases	2020	Microbiome	https://doi.org/10.1186/s40168-020-00923-9	Fengzhe Xu	Jun Wang, Yu-ming Chen, Ju-Sheng Zheng	junwang@im.ac.cn; chenyum@mail.sysu.edu.cn; zhengjusheng@westlake.edu.cn	CAS Key Laboratory for Pathogenic Microbiology and Immunology, Institute of Microbiology, Chinese Academy of Sciences, Beijing, China Guangdong Provincial Key Laboratory of Food, Nutrition and Health, Department of Epidemiology, School of Public Health, Sun Yat-sen University, Guangzhou, China Zhejiang Provincial Laboratory of Life Sciences and Biomedicine, Key Laboratory of Growth Regulation and Translational Research of Zhejiang Province, School of Life Sciences, Westlake University, Hangzhou, China	We conducted bidirectional Mendelian randomization analyses to examine the potential causal associations between the gut microbiome and complex human diseases	Interest in the interplay between host genetics and the gut microbiome in complex human diseases is increasing, with prior evidence mainly being derived from animal models. In addition, the shared and distinct microbiome features among complex human diseases remain largely unclear	Two-sample	Kidney biomarkers	eGFR	Kidney	NA	Study outcomes are from the Japanese Biobank study - paper gives numerous references but unclear which outcome comes from which paper (refs: . https://doi.org/10.1038/ng.3842, https://doi.org/10.1038/s41588-018-0332-4, . https://doi.org/10.1038/ng.3951, . https:// doi.org/10.1038/s41588-018-0047-6, https://doi.org/10.1038/s41562-019-0557-y, https://doi.org/10.1038/nature12873)	Not mentioned	Both	"up to 191,764" - can't find this number or any reference to the outcome data sample size	NA	Possibly 162,255 but not clear and unsure whether sample size differed between traits	Not clear	Not clear which data used	Patients of at least one of 47 diseases were recruited into Biobank	Japanese	Gut microbiome	family _Clostridiaceae	Current study	40-75	Both	1475	NA	NA	Healthy	Chinese	Age, sex, sequencing batch and the first five genetic principal components of ancestry	1000 Genomes Phase 3 v5 reference panel	r2 < 0.1 selected	Horizontal pleiotropy was assessed using the MR-PRESSO global test and MR-Egger regression. They also said that they excluded "instrumental variables that showed a significant association with the trait (p<0.05/n, where n is number of independent genetic variants" so presuming that the "trait" is the outcome, they removed SNPs associated with the outcome previous to analyses.	Selected IVSs at 1e-05 (as part of their polygenic risk score analysis)	Not discussed	We identified the best proxy (r2 > 0.9) based on the GNHS cohort or discarded the variant if no proxy was available	Not discussed	NA	NA	NA	Authors found no genome-wide significant loci associated with enterotype, alpha-diversity; one locus associated with beta-diversity but this was not replicated in their replication cohort (n=199); 6 taxa associated with variants (but these were not replicated); however, none of these associations were with the exposures here (p_Saccharibacteria, f_Clostridiaceae, f_Comamonadaceae, g_Klebsiella) but one of these was with s_Desulfovibrio_d168 - the reason they seem to have used these five were because polygenic scores (defined at a much more lenient p-value of 5e-5) were associated with these taxa in the replication set at a p-value of 0.05	NA	NA	NA	IVW	MR Egger	Weighted median	MR-PRESSO				NA	R (v. 3.5.3)	Not discussed	Not discussed	Included an additional 199 participants with both genetic data and gut microbiome data as a replication cohort, which belonged to the control arm of a case-control study of hip fracture in Guangdong Province, China	The statistical significance of the effects of the gut microbiome on traits and diseases was defined as p < 0.0008 (0.05/62). In addition, the statistical significance of the effects of diseases on gut microbiome features was defined as p < 0.05/n (where n is the effective number of independent taxa on the corresponding taxonomic level). The results that could not pass Bonferroni adjustment but p < 0.05 in all four MR methods were considered potential causal relationships	1-SD of the log-transformed abundance	Not clear but Supplementary Table S1 shows transformation (and therefore maybe unit?) is Rank-based inverse normal transformation	Beta	0.001	0.008	NA	NA	NA	0.909	NA	NA	Analysis included participants with the identical by descent (IBD) < 0.185, the vertical transmission of the microbiome from parent to offspring might still partially affect the SNP-based heritability estimates and polygenic scores	Not discussed	First, the participants were of East Asian ancestry; thus, factors such as ethnic differences and gene-environment interactions might make it difficult to generalize the prior results to our study and extrapolate our results to different ethnic populations	Genetic factors could explain only a small proportion of the variance in gut microbiome features; Fig. 5 Correlation of complex human diseases with the gut microbiome. The heatmap shows Spearman’s correlation of predicted diseases and the gut microbiome at the genus level. The grey components show no significant correlation with Bonferroni correction (p > 0.05/(5.6*22), p > 0.0004) Xu et al. Microbiome (2020) 8:145 Page 8 of 14 thus, the power to detect the causal relationship was limited.	This was the GWAS for the exposure but it was really unclear which outcome GWASs were used therefore most information (that was available) was taken from the current paper or the presumed outcome GWAS	Also ran MR in the reverse direction to look at the effect of complex diseases on the gut microbiome	f__Clostridiaceae	eGFR	0.001	0.008	NA	NA	NA	0.909	NA	NA
914635920	No	(Duplicate pre-print)	Yes	The interplay between host genetics and the gut microbiome reveals common and distinct microbiome features for complex human diseases	2020	Microbiome	https://doi.org/10.1186/s40168-020-00923-9	Fengzhe Xu	Jun Wang, Yu-ming Chen, Ju-Sheng Zheng	junwang@im.ac.cn; chenyum@mail.sysu.edu.cn; zhengjusheng@westlake.edu.cn	CAS Key Laboratory for Pathogenic Microbiology and Immunology, Institute of Microbiology, Chinese Academy of Sciences, Beijing, China Guangdong Provincial Key Laboratory of Food, Nutrition and Health, Department of Epidemiology, School of Public Health, Sun Yat-sen University, Guangzhou, China Zhejiang Provincial Laboratory of Life Sciences and Biomedicine, Key Laboratory of Growth Regulation and Translational Research of Zhejiang Province, School of Life Sciences, Westlake University, Hangzhou, China	We conducted bidirectional Mendelian randomization analyses to examine the potential causal associations between the gut microbiome and complex human diseases	Interest in the interplay between host genetics and the gut microbiome in complex human diseases is increasing, with prior evidence mainly being derived from animal models. In addition, the shared and distinct microbiome features among complex human diseases remain largely unclear	Two-sample	NA	Eosino	NA	NA	Study outcomes are from the Japanese Biobank study - paper gives numerous references but unclear which outcome comes from which paper (refs: . https://doi.org/10.1038/ng.3842, https://doi.org/10.1038/s41588-018-0332-4, . https://doi.org/10.1038/ng.3951, . https:// doi.org/10.1038/s41588-018-0047-6, https://doi.org/10.1038/s41562-019-0557-y, https://doi.org/10.1038/nature12873)	Not mentioned	Both	"up to 191,764" - can't find this number or any reference to the outcome data sample size	NA	Possibly 162,255 but not clear and unsure whether sample size differed between traits	Not clear	Not clear which data used	Patients of at least one of 47 diseases were recruited into Biobank	Japanese	Gut microbiome	family _Clostridiaceae	Current study	40-75	Both	1475	NA	NA	Healthy	Chinese	Age, sex, sequencing batch and the first five genetic principal components of ancestry	1000 Genomes Phase 3 v5 reference panel	r2 < 0.1 selected	Horizontal pleiotropy was assessed using the MR-PRESSO global test and MR-Egger regression. They also said that they excluded "instrumental variables that showed a significant association with the trait (p<0.05/n, where n is number of independent genetic variants" so presuming that the "trait" is the outcome, they removed SNPs associated with the outcome previous to analyses.	Selected IVSs at 1e-05 (as part of their polygenic risk score analysis)	Not discussed	We identified the best proxy (r2 > 0.9) based on the GNHS cohort or discarded the variant if no proxy was available	Not discussed	NA	NA	NA	Authors found no genome-wide significant loci associated with enterotype, alpha-diversity; one locus associated with beta-diversity but this was not replicated in their replication cohort (n=199); 6 taxa associated with variants (but these were not replicated); however, none of these associations were with the exposures here (p_Saccharibacteria, f_Clostridiaceae, f_Comamonadaceae, g_Klebsiella) but one of these was with s_Desulfovibrio_d168 - the reason they seem to have used these five were because polygenic scores (defined at a much more lenient p-value of 5e-5) were associated with these taxa in the replication set at a p-value of 0.05	NA	NA	NA	IVW	MR Egger	Weighted median	MR-PRESSO				NA	R (v. 3.5.3)	Not discussed	Not discussed	Included an additional 199 participants with both genetic data and gut microbiome data as a replication cohort, which belonged to the control arm of a case-control study of hip fracture in Guangdong Province, China	The statistical significance of the effects of the gut microbiome on traits and diseases was defined as p < 0.0008 (0.05/62). In addition, the statistical significance of the effects of diseases on gut microbiome features was defined as p < 0.05/n (where n is the effective number of independent taxa on the corresponding taxonomic level). The results that could not pass Bonferroni adjustment but p < 0.05 in all four MR methods were considered potential causal relationships	1-SD of the log-transformed abundance	Not clear but Supplementary Table S1 shows transformation (and therefore maybe unit?) is Rank-based inverse normal transformation	Beta	0.001	0.009	NA	NA	NA	0.892	NA	NA	Analysis included participants with the identical by descent (IBD) < 0.185, the vertical transmission of the microbiome from parent to offspring might still partially affect the SNP-based heritability estimates and polygenic scores	Not discussed	First, the participants were of East Asian ancestry; thus, factors such as ethnic differences and gene-environment interactions might make it difficult to generalize the prior results to our study and extrapolate our results to different ethnic populations	Genetic factors could explain only a small proportion of the variance in gut microbiome features; Fig. 5 Correlation of complex human diseases with the gut microbiome. The heatmap shows Spearman’s correlation of predicted diseases and the gut microbiome at the genus level. The grey components show no significant correlation with Bonferroni correction (p > 0.05/(5.6*22), p > 0.0004) Xu et al. Microbiome (2020) 8:145 Page 8 of 14 thus, the power to detect the causal relationship was limited.	This was the GWAS for the exposure but it was really unclear which outcome GWASs were used therefore most information (that was available) was taken from the current paper or the presumed outcome GWAS	Also ran MR in the reverse direction to look at the effect of complex diseases on the gut microbiome	f__Clostridiaceae	Eosino	0.001	0.009	NA	NA	NA	0.892	NA	NA
914635920	No	(Duplicate pre-print)	Yes	The interplay between host genetics and the gut microbiome reveals common and distinct microbiome features for complex human diseases	2020	Microbiome	https://doi.org/10.1186/s40168-020-00923-9	Fengzhe Xu	Jun Wang, Yu-ming Chen, Ju-Sheng Zheng	junwang@im.ac.cn; chenyum@mail.sysu.edu.cn; zhengjusheng@westlake.edu.cn	CAS Key Laboratory for Pathogenic Microbiology and Immunology, Institute of Microbiology, Chinese Academy of Sciences, Beijing, China Guangdong Provincial Key Laboratory of Food, Nutrition and Health, Department of Epidemiology, School of Public Health, Sun Yat-sen University, Guangzhou, China Zhejiang Provincial Laboratory of Life Sciences and Biomedicine, Key Laboratory of Growth Regulation and Translational Research of Zhejiang Province, School of Life Sciences, Westlake University, Hangzhou, China	We conducted bidirectional Mendelian randomization analyses to examine the potential causal associations between the gut microbiome and complex human diseases	Interest in the interplay between host genetics and the gut microbiome in complex human diseases is increasing, with prior evidence mainly being derived from animal models. In addition, the shared and distinct microbiome features among complex human diseases remain largely unclear	Two-sample	NA	Fbg	NA	NA	Study outcomes are from the Japanese Biobank study - paper gives numerous references but unclear which outcome comes from which paper (refs: . https://doi.org/10.1038/ng.3842, https://doi.org/10.1038/s41588-018-0332-4, . https://doi.org/10.1038/ng.3951, . https:// doi.org/10.1038/s41588-018-0047-6, https://doi.org/10.1038/s41562-019-0557-y, https://doi.org/10.1038/nature12873)	Not mentioned	Both	"up to 191,764" - can't find this number or any reference to the outcome data sample size	NA	Possibly 162,255 but not clear and unsure whether sample size differed between traits	Not clear	Not clear which data used	Patients of at least one of 47 diseases were recruited into Biobank	Japanese	Gut microbiome	family _Clostridiaceae	Current study	40-75	Both	1475	NA	NA	Healthy	Chinese	Age, sex, sequencing batch and the first five genetic principal components of ancestry	1000 Genomes Phase 3 v5 reference panel	r2 < 0.1 selected	Horizontal pleiotropy was assessed using the MR-PRESSO global test and MR-Egger regression. They also said that they excluded "instrumental variables that showed a significant association with the trait (p<0.05/n, where n is number of independent genetic variants" so presuming that the "trait" is the outcome, they removed SNPs associated with the outcome previous to analyses.	Selected IVSs at 1e-05 (as part of their polygenic risk score analysis)	Not discussed	We identified the best proxy (r2 > 0.9) based on the GNHS cohort or discarded the variant if no proxy was available	Not discussed	NA	NA	NA	Authors found no genome-wide significant loci associated with enterotype, alpha-diversity; one locus associated with beta-diversity but this was not replicated in their replication cohort (n=199); 6 taxa associated with variants (but these were not replicated); however, none of these associations were with the exposures here (p_Saccharibacteria, f_Clostridiaceae, f_Comamonadaceae, g_Klebsiella) but one of these was with s_Desulfovibrio_d168 - the reason they seem to have used these five were because polygenic scores (defined at a much more lenient p-value of 5e-5) were associated with these taxa in the replication set at a p-value of 0.05	NA	NA	NA	IVW	MR Egger	Weighted median	MR-PRESSO				NA	R (v. 3.5.3)	Not discussed	Not discussed	Included an additional 199 participants with both genetic data and gut microbiome data as a replication cohort, which belonged to the control arm of a case-control study of hip fracture in Guangdong Province, China	The statistical significance of the effects of the gut microbiome on traits and diseases was defined as p < 0.0008 (0.05/62). In addition, the statistical significance of the effects of diseases on gut microbiome features was defined as p < 0.05/n (where n is the effective number of independent taxa on the corresponding taxonomic level). The results that could not pass Bonferroni adjustment but p < 0.05 in all four MR methods were considered potential causal relationships	1-SD of the log-transformed abundance	Not clear but Supplementary Table S1 shows transformation (and therefore maybe unit?) is Rank-based inverse normal transformation	Beta	-0.021	0.015	NA	NA	NA	0.146	NA	NA	Analysis included participants with the identical by descent (IBD) < 0.185, the vertical transmission of the microbiome from parent to offspring might still partially affect the SNP-based heritability estimates and polygenic scores	Not discussed	First, the participants were of East Asian ancestry; thus, factors such as ethnic differences and gene-environment interactions might make it difficult to generalize the prior results to our study and extrapolate our results to different ethnic populations	Genetic factors could explain only a small proportion of the variance in gut microbiome features; Fig. 5 Correlation of complex human diseases with the gut microbiome. The heatmap shows Spearman’s correlation of predicted diseases and the gut microbiome at the genus level. The grey components show no significant correlation with Bonferroni correction (p > 0.05/(5.6*22), p > 0.0004) Xu et al. Microbiome (2020) 8:145 Page 8 of 14 thus, the power to detect the causal relationship was limited.	This was the GWAS for the exposure but it was really unclear which outcome GWASs were used therefore most information (that was available) was taken from the current paper or the presumed outcome GWAS	Also ran MR in the reverse direction to look at the effect of complex diseases on the gut microbiome	f__Clostridiaceae	Fbg	-0.021	0.015	NA	NA	NA	0.146	NA	NA
914635920	No	(Duplicate pre-print)	Yes	The interplay between host genetics and the gut microbiome reveals common and distinct microbiome features for complex human diseases	2020	Microbiome	https://doi.org/10.1186/s40168-020-00923-9	Fengzhe Xu	Jun Wang, Yu-ming Chen, Ju-Sheng Zheng	junwang@im.ac.cn; chenyum@mail.sysu.edu.cn; zhengjusheng@westlake.edu.cn	CAS Key Laboratory for Pathogenic Microbiology and Immunology, Institute of Microbiology, Chinese Academy of Sciences, Beijing, China Guangdong Provincial Key Laboratory of Food, Nutrition and Health, Department of Epidemiology, School of Public Health, Sun Yat-sen University, Guangzhou, China Zhejiang Provincial Laboratory of Life Sciences and Biomedicine, Key Laboratory of Growth Regulation and Translational Research of Zhejiang Province, School of Life Sciences, Westlake University, Hangzhou, China	We conducted bidirectional Mendelian randomization analyses to examine the potential causal associations between the gut microbiome and complex human diseases	Interest in the interplay between host genetics and the gut microbiome in complex human diseases is increasing, with prior evidence mainly being derived from animal models. In addition, the shared and distinct microbiome features among complex human diseases remain largely unclear	Two-sample	NA	FS	NA	NA	Study outcomes are from the Japanese Biobank study - paper gives numerous references but unclear which outcome comes from which paper (refs: . https://doi.org/10.1038/ng.3842, https://doi.org/10.1038/s41588-018-0332-4, . https://doi.org/10.1038/ng.3951, . https:// doi.org/10.1038/s41588-018-0047-6, https://doi.org/10.1038/s41562-019-0557-y, https://doi.org/10.1038/nature12873)	Not mentioned	Both	"up to 191,764" - can't find this number or any reference to the outcome data sample size	NA	Possibly 162,255 but not clear and unsure whether sample size differed between traits	Not clear	Not clear which data used	Patients of at least one of 47 diseases were recruited into Biobank	Japanese	Gut microbiome	family _Clostridiaceae	Current study	40-75	Both	1475	NA	NA	Healthy	Chinese	Age, sex, sequencing batch and the first five genetic principal components of ancestry	1000 Genomes Phase 3 v5 reference panel	r2 < 0.1 selected	Horizontal pleiotropy was assessed using the MR-PRESSO global test and MR-Egger regression. They also said that they excluded "instrumental variables that showed a significant association with the trait (p<0.05/n, where n is number of independent genetic variants" so presuming that the "trait" is the outcome, they removed SNPs associated with the outcome previous to analyses.	Selected IVSs at 1e-05 (as part of their polygenic risk score analysis)	Not discussed	We identified the best proxy (r2 > 0.9) based on the GNHS cohort or discarded the variant if no proxy was available	Not discussed	NA	NA	NA	Authors found no genome-wide significant loci associated with enterotype, alpha-diversity; one locus associated with beta-diversity but this was not replicated in their replication cohort (n=199); 6 taxa associated with variants (but these were not replicated); however, none of these associations were with the exposures here (p_Saccharibacteria, f_Clostridiaceae, f_Comamonadaceae, g_Klebsiella) but one of these was with s_Desulfovibrio_d168 - the reason they seem to have used these five were because polygenic scores (defined at a much more lenient p-value of 5e-5) were associated with these taxa in the replication set at a p-value of 0.05	NA	NA	NA	IVW	MR Egger	Weighted median	MR-PRESSO				NA	R (v. 3.5.3)	Not discussed	Not discussed	Included an additional 199 participants with both genetic data and gut microbiome data as a replication cohort, which belonged to the control arm of a case-control study of hip fracture in Guangdong Province, China	The statistical significance of the effects of the gut microbiome on traits and diseases was defined as p < 0.0008 (0.05/62). In addition, the statistical significance of the effects of diseases on gut microbiome features was defined as p < 0.05/n (where n is the effective number of independent taxa on the corresponding taxonomic level). The results that could not pass Bonferroni adjustment but p < 0.05 in all four MR methods were considered potential causal relationships	1-SD of the log-transformed abundance	Not clear but Supplementary Table S1 shows transformation (and therefore maybe unit?) is Rank-based inverse normal transformation	Beta	0.002	0.016	NA	NA	NA	0.886	NA	NA	Analysis included participants with the identical by descent (IBD) < 0.185, the vertical transmission of the microbiome from parent to offspring might still partially affect the SNP-based heritability estimates and polygenic scores	Not discussed	First, the participants were of East Asian ancestry; thus, factors such as ethnic differences and gene-environment interactions might make it difficult to generalize the prior results to our study and extrapolate our results to different ethnic populations	Genetic factors could explain only a small proportion of the variance in gut microbiome features; Fig. 5 Correlation of complex human diseases with the gut microbiome. The heatmap shows Spearman’s correlation of predicted diseases and the gut microbiome at the genus level. The grey components show no significant correlation with Bonferroni correction (p > 0.05/(5.6*22), p > 0.0004) Xu et al. Microbiome (2020) 8:145 Page 8 of 14 thus, the power to detect the causal relationship was limited.	This was the GWAS for the exposure but it was really unclear which outcome GWASs were used therefore most information (that was available) was taken from the current paper or the presumed outcome GWAS	Also ran MR in the reverse direction to look at the effect of complex diseases on the gut microbiome	f__Clostridiaceae	FS	0.002	0.016	NA	NA	NA	0.886	NA	NA
914635920	No	(Duplicate pre-print)	Yes	The interplay between host genetics and the gut microbiome reveals common and distinct microbiome features for complex human diseases	2020	Microbiome	https://doi.org/10.1186/s40168-020-00923-9	Fengzhe Xu	Jun Wang, Yu-ming Chen, Ju-Sheng Zheng	junwang@im.ac.cn; chenyum@mail.sysu.edu.cn; zhengjusheng@westlake.edu.cn	CAS Key Laboratory for Pathogenic Microbiology and Immunology, Institute of Microbiology, Chinese Academy of Sciences, Beijing, China Guangdong Provincial Key Laboratory of Food, Nutrition and Health, Department of Epidemiology, School of Public Health, Sun Yat-sen University, Guangzhou, China Zhejiang Provincial Laboratory of Life Sciences and Biomedicine, Key Laboratory of Growth Regulation and Translational Research of Zhejiang Province, School of Life Sciences, Westlake University, Hangzhou, China	We conducted bidirectional Mendelian randomization analyses to examine the potential causal associations between the gut microbiome and complex human diseases	Interest in the interplay between host genetics and the gut microbiome in complex human diseases is increasing, with prior evidence mainly being derived from animal models. In addition, the shared and distinct microbiome features among complex human diseases remain largely unclear	Two-sample	NA	GGT	NA	NA	Study outcomes are from the Japanese Biobank study - paper gives numerous references but unclear which outcome comes from which paper (refs: . https://doi.org/10.1038/ng.3842, https://doi.org/10.1038/s41588-018-0332-4, . https://doi.org/10.1038/ng.3951, . https:// doi.org/10.1038/s41588-018-0047-6, https://doi.org/10.1038/s41562-019-0557-y, https://doi.org/10.1038/nature12873)	Not mentioned	Both	"up to 191,764" - can't find this number or any reference to the outcome data sample size	NA	Possibly 162,255 but not clear and unsure whether sample size differed between traits	Not clear	Not clear which data used	Patients of at least one of 47 diseases were recruited into Biobank	Japanese	Gut microbiome	family _Clostridiaceae	Current study	40-75	Both	1475	NA	NA	Healthy	Chinese	Age, sex, sequencing batch and the first five genetic principal components of ancestry	1000 Genomes Phase 3 v5 reference panel	r2 < 0.1 selected	Horizontal pleiotropy was assessed using the MR-PRESSO global test and MR-Egger regression. They also said that they excluded "instrumental variables that showed a significant association with the trait (p<0.05/n, where n is number of independent genetic variants" so presuming that the "trait" is the outcome, they removed SNPs associated with the outcome previous to analyses.	Selected IVSs at 1e-05 (as part of their polygenic risk score analysis)	Not discussed	We identified the best proxy (r2 > 0.9) based on the GNHS cohort or discarded the variant if no proxy was available	Not discussed	NA	NA	NA	Authors found no genome-wide significant loci associated with enterotype, alpha-diversity; one locus associated with beta-diversity but this was not replicated in their replication cohort (n=199); 6 taxa associated with variants (but these were not replicated); however, none of these associations were with the exposures here (p_Saccharibacteria, f_Clostridiaceae, f_Comamonadaceae, g_Klebsiella) but one of these was with s_Desulfovibrio_d168 - the reason they seem to have used these five were because polygenic scores (defined at a much more lenient p-value of 5e-5) were associated with these taxa in the replication set at a p-value of 0.05	NA	NA	NA	IVW	MR Egger	Weighted median	MR-PRESSO				NA	R (v. 3.5.3)	Not discussed	Not discussed	Included an additional 199 participants with both genetic data and gut microbiome data as a replication cohort, which belonged to the control arm of a case-control study of hip fracture in Guangdong Province, China	The statistical significance of the effects of the gut microbiome on traits and diseases was defined as p < 0.0008 (0.05/62). In addition, the statistical significance of the effects of diseases on gut microbiome features was defined as p < 0.05/n (where n is the effective number of independent taxa on the corresponding taxonomic level). The results that could not pass Bonferroni adjustment but p < 0.05 in all four MR methods were considered potential causal relationships	1-SD of the log-transformed abundance	Not clear but Supplementary Table S1 shows transformation (and therefore maybe unit?) is Common log transformation + Z-score	Beta	0.006	0.006	NA	NA	NA	0.38	NA	NA	Analysis included participants with the identical by descent (IBD) < 0.185, the vertical transmission of the microbiome from parent to offspring might still partially affect the SNP-based heritability estimates and polygenic scores	Not discussed	First, the participants were of East Asian ancestry; thus, factors such as ethnic differences and gene-environment interactions might make it difficult to generalize the prior results to our study and extrapolate our results to different ethnic populations	Genetic factors could explain only a small proportion of the variance in gut microbiome features; Fig. 5 Correlation of complex human diseases with the gut microbiome. The heatmap shows Spearman’s correlation of predicted diseases and the gut microbiome at the genus level. The grey components show no significant correlation with Bonferroni correction (p > 0.05/(5.6*22), p > 0.0004) Xu et al. Microbiome (2020) 8:145 Page 8 of 14 thus, the power to detect the causal relationship was limited.	This was the GWAS for the exposure but it was really unclear which outcome GWASs were used therefore most information (that was available) was taken from the current paper or the presumed outcome GWAS	Also ran MR in the reverse direction to look at the effect of complex diseases on the gut microbiome	f__Clostridiaceae	GGT	0.006	0.006	NA	NA	NA	0.38	NA	NA
914635920	No	(Duplicate pre-print)	Yes	The interplay between host genetics and the gut microbiome reveals common and distinct microbiome features for complex human diseases	2020	Microbiome	https://doi.org/10.1186/s40168-020-00923-9	Fengzhe Xu	Jun Wang, Yu-ming Chen, Ju-Sheng Zheng	junwang@im.ac.cn; chenyum@mail.sysu.edu.cn; zhengjusheng@westlake.edu.cn	CAS Key Laboratory for Pathogenic Microbiology and Immunology, Institute of Microbiology, Chinese Academy of Sciences, Beijing, China Guangdong Provincial Key Laboratory of Food, Nutrition and Health, Department of Epidemiology, School of Public Health, Sun Yat-sen University, Guangzhou, China Zhejiang Provincial Laboratory of Life Sciences and Biomedicine, Key Laboratory of Growth Regulation and Translational Research of Zhejiang Province, School of Life Sciences, Westlake University, Hangzhou, China	We conducted bidirectional Mendelian randomization analyses to examine the potential causal associations between the gut microbiome and complex human diseases	Interest in the interplay between host genetics and the gut microbiome in complex human diseases is increasing, with prior evidence mainly being derived from animal models. In addition, the shared and distinct microbiome features among complex human diseases remain largely unclear	Two-sample	Metabolites	HbA1c	Metabolic health	NA	Study outcomes are from the Japanese Biobank study - paper gives numerous references but unclear which outcome comes from which paper (refs: . https://doi.org/10.1038/ng.3842, https://doi.org/10.1038/s41588-018-0332-4, . https://doi.org/10.1038/ng.3951, . https:// doi.org/10.1038/s41588-018-0047-6, https://doi.org/10.1038/s41562-019-0557-y, https://doi.org/10.1038/nature12873)	Not mentioned	Both	"up to 191,764" - can't find this number or any reference to the outcome data sample size	NA	Possibly 162,255 but not clear and unsure whether sample size differed between traits	Not clear	Not clear which data used	Patients of at least one of 47 diseases were recruited into Biobank	Japanese	Gut microbiome	family _Clostridiaceae	Current study	40-75	Both	1475	NA	NA	Healthy	Chinese	Age, sex, sequencing batch and the first five genetic principal components of ancestry	1000 Genomes Phase 3 v5 reference panel	r2 < 0.1 selected	Horizontal pleiotropy was assessed using the MR-PRESSO global test and MR-Egger regression. They also said that they excluded "instrumental variables that showed a significant association with the trait (p<0.05/n, where n is number of independent genetic variants" so presuming that the "trait" is the outcome, they removed SNPs associated with the outcome previous to analyses.	Selected IVSs at 1e-05 (as part of their polygenic risk score analysis)	Not discussed	We identified the best proxy (r2 > 0.9) based on the GNHS cohort or discarded the variant if no proxy was available	Not discussed	NA	NA	NA	Authors found no genome-wide significant loci associated with enterotype, alpha-diversity; one locus associated with beta-diversity but this was not replicated in their replication cohort (n=199); 6 taxa associated with variants (but these were not replicated); however, none of these associations were with the exposures here (p_Saccharibacteria, f_Clostridiaceae, f_Comamonadaceae, g_Klebsiella) but one of these was with s_Desulfovibrio_d168 - the reason they seem to have used these five were because polygenic scores (defined at a much more lenient p-value of 5e-5) were associated with these taxa in the replication set at a p-value of 0.05	NA	NA	NA	IVW	MR Egger	Weighted median	MR-PRESSO				NA	R (v. 3.5.3)	Not discussed	Not discussed	Included an additional 199 participants with both genetic data and gut microbiome data as a replication cohort, which belonged to the control arm of a case-control study of hip fracture in Guangdong Province, China	The statistical significance of the effects of the gut microbiome on traits and diseases was defined as p < 0.0008 (0.05/62). In addition, the statistical significance of the effects of diseases on gut microbiome features was defined as p < 0.05/n (where n is the effective number of independent taxa on the corresponding taxonomic level). The results that could not pass Bonferroni adjustment but p < 0.05 in all four MR methods were considered potential causal relationships	1-SD of the log-transformed abundance	Not clear but Supplementary Table S1 shows transformation (and therefore maybe unit?) is Rank-based inverse normal transformation	Beta	-0.004	0.01	NA	NA	NA	0.68	NA	NA	Analysis included participants with the identical by descent (IBD) < 0.185, the vertical transmission of the microbiome from parent to offspring might still partially affect the SNP-based heritability estimates and polygenic scores	Not discussed	First, the participants were of East Asian ancestry; thus, factors such as ethnic differences and gene-environment interactions might make it difficult to generalize the prior results to our study and extrapolate our results to different ethnic populations	Genetic factors could explain only a small proportion of the variance in gut microbiome features; Fig. 5 Correlation of complex human diseases with the gut microbiome. The heatmap shows Spearman’s correlation of predicted diseases and the gut microbiome at the genus level. The grey components show no significant correlation with Bonferroni correction (p > 0.05/(5.6*22), p > 0.0004) Xu et al. Microbiome (2020) 8:145 Page 8 of 14 thus, the power to detect the causal relationship was limited.	This was the GWAS for the exposure but it was really unclear which outcome GWASs were used therefore most information (that was available) was taken from the current paper or the presumed outcome GWAS	Also ran MR in the reverse direction to look at the effect of complex diseases on the gut microbiome	f__Clostridiaceae	HbA1c	-0.004	0.01	NA	NA	NA	0.68	NA	NA
914635920	No	(Duplicate pre-print)	Yes	The interplay between host genetics and the gut microbiome reveals common and distinct microbiome features for complex human diseases	2020	Microbiome	https://doi.org/10.1186/s40168-020-00923-9	Fengzhe Xu	Jun Wang, Yu-ming Chen, Ju-Sheng Zheng	junwang@im.ac.cn; chenyum@mail.sysu.edu.cn; zhengjusheng@westlake.edu.cn	CAS Key Laboratory for Pathogenic Microbiology and Immunology, Institute of Microbiology, Chinese Academy of Sciences, Beijing, China Guangdong Provincial Key Laboratory of Food, Nutrition and Health, Department of Epidemiology, School of Public Health, Sun Yat-sen University, Guangzhou, China Zhejiang Provincial Laboratory of Life Sciences and Biomedicine, Key Laboratory of Growth Regulation and Translational Research of Zhejiang Province, School of Life Sciences, Westlake University, Hangzhou, China	We conducted bidirectional Mendelian randomization analyses to examine the potential causal associations between the gut microbiome and complex human diseases	Interest in the interplay between host genetics and the gut microbiome in complex human diseases is increasing, with prior evidence mainly being derived from animal models. In addition, the shared and distinct microbiome features among complex human diseases remain largely unclear	Two-sample	NA	Hb	NA	NA	Study outcomes are from the Japanese Biobank study - paper gives numerous references but unclear which outcome comes from which paper (refs: . https://doi.org/10.1038/ng.3842, https://doi.org/10.1038/s41588-018-0332-4, . https://doi.org/10.1038/ng.3951, . https:// doi.org/10.1038/s41588-018-0047-6, https://doi.org/10.1038/s41562-019-0557-y, https://doi.org/10.1038/nature12873)	Not mentioned	Both	"up to 191,764" - can't find this number or any reference to the outcome data sample size	NA	Possibly 162,255 but not clear and unsure whether sample size differed between traits	Not clear	Not clear which data used	Patients of at least one of 47 diseases were recruited into Biobank	Japanese	Gut microbiome	family _Clostridiaceae	Current study	40-75	Both	1475	NA	NA	Healthy	Chinese	Age, sex, sequencing batch and the first five genetic principal components of ancestry	1000 Genomes Phase 3 v5 reference panel	r2 < 0.1 selected	Horizontal pleiotropy was assessed using the MR-PRESSO global test and MR-Egger regression. They also said that they excluded "instrumental variables that showed a significant association with the trait (p<0.05/n, where n is number of independent genetic variants" so presuming that the "trait" is the outcome, they removed SNPs associated with the outcome previous to analyses.	Selected IVSs at 1e-05 (as part of their polygenic risk score analysis)	Not discussed	We identified the best proxy (r2 > 0.9) based on the GNHS cohort or discarded the variant if no proxy was available	Not discussed	NA	NA	NA	Authors found no genome-wide significant loci associated with enterotype, alpha-diversity; one locus associated with beta-diversity but this was not replicated in their replication cohort (n=199); 6 taxa associated with variants (but these were not replicated); however, none of these associations were with the exposures here (p_Saccharibacteria, f_Clostridiaceae, f_Comamonadaceae, g_Klebsiella) but one of these was with s_Desulfovibrio_d168 - the reason they seem to have used these five were because polygenic scores (defined at a much more lenient p-value of 5e-5) were associated with these taxa in the replication set at a p-value of 0.05	NA	NA	NA	IVW	MR Egger	Weighted median	MR-PRESSO				NA	R (v. 3.5.3)	Not discussed	Not discussed	Included an additional 199 participants with both genetic data and gut microbiome data as a replication cohort, which belonged to the control arm of a case-control study of hip fracture in Guangdong Province, China	The statistical significance of the effects of the gut microbiome on traits and diseases was defined as p < 0.0008 (0.05/62). In addition, the statistical significance of the effects of diseases on gut microbiome features was defined as p < 0.05/n (where n is the effective number of independent taxa on the corresponding taxonomic level). The results that could not pass Bonferroni adjustment but p < 0.05 in all four MR methods were considered potential causal relationships	1-SD of the log-transformed abundance	Not clear but Supplementary Table S1 shows transformation (and therefore maybe unit?) is Z-score	Beta	-0.003	0.007	NA	NA	NA	0.654	NA	NA	Analysis included participants with the identical by descent (IBD) < 0.185, the vertical transmission of the microbiome from parent to offspring might still partially affect the SNP-based heritability estimates and polygenic scores	Not discussed	First, the participants were of East Asian ancestry; thus, factors such as ethnic differences and gene-environment interactions might make it difficult to generalize the prior results to our study and extrapolate our results to different ethnic populations	Genetic factors could explain only a small proportion of the variance in gut microbiome features; Fig. 5 Correlation of complex human diseases with the gut microbiome. The heatmap shows Spearman’s correlation of predicted diseases and the gut microbiome at the genus level. The grey components show no significant correlation with Bonferroni correction (p > 0.05/(5.6*22), p > 0.0004) Xu et al. Microbiome (2020) 8:145 Page 8 of 14 thus, the power to detect the causal relationship was limited.	This was the GWAS for the exposure but it was really unclear which outcome GWASs were used therefore most information (that was available) was taken from the current paper or the presumed outcome GWAS	Also ran MR in the reverse direction to look at the effect of complex diseases on the gut microbiome	f__Clostridiaceae	Hb	-0.003	0.007	NA	NA	NA	0.654	NA	NA
914635920	No	(Duplicate pre-print)	Yes	The interplay between host genetics and the gut microbiome reveals common and distinct microbiome features for complex human diseases	2020	Microbiome	https://doi.org/10.1186/s40168-020-00923-9	Fengzhe Xu	Jun Wang, Yu-ming Chen, Ju-Sheng Zheng	junwang@im.ac.cn; chenyum@mail.sysu.edu.cn; zhengjusheng@westlake.edu.cn	CAS Key Laboratory for Pathogenic Microbiology and Immunology, Institute of Microbiology, Chinese Academy of Sciences, Beijing, China Guangdong Provincial Key Laboratory of Food, Nutrition and Health, Department of Epidemiology, School of Public Health, Sun Yat-sen University, Guangzhou, China Zhejiang Provincial Laboratory of Life Sciences and Biomedicine, Key Laboratory of Growth Regulation and Translational Research of Zhejiang Province, School of Life Sciences, Westlake University, Hangzhou, China	We conducted bidirectional Mendelian randomization analyses to examine the potential causal associations between the gut microbiome and complex human diseases	Interest in the interplay between host genetics and the gut microbiome in complex human diseases is increasing, with prior evidence mainly being derived from animal models. In addition, the shared and distinct microbiome features among complex human diseases remain largely unclear	Two-sample	Metabolites	HDL-C	Metabolic health	NA	Study outcomes are from the Japanese Biobank study - paper gives numerous references but unclear which outcome comes from which paper (refs: . https://doi.org/10.1038/ng.3842, https://doi.org/10.1038/s41588-018-0332-4, . https://doi.org/10.1038/ng.3951, . https:// doi.org/10.1038/s41588-018-0047-6, https://doi.org/10.1038/s41562-019-0557-y, https://doi.org/10.1038/nature12873)	Not mentioned	Both	"up to 191,764" - can't find this number or any reference to the outcome data sample size	NA	Possibly 162,255 but not clear and unsure whether sample size differed between traits	Not clear	Not clear which data used	Patients of at least one of 47 diseases were recruited into Biobank	Japanese	Gut microbiome	family _Clostridiaceae	Current study	40-75	Both	1475	NA	NA	Healthy	Chinese	Age, sex, sequencing batch and the first five genetic principal components of ancestry	1000 Genomes Phase 3 v5 reference panel	r2 < 0.1 selected	Horizontal pleiotropy was assessed using the MR-PRESSO global test and MR-Egger regression. They also said that they excluded "instrumental variables that showed a significant association with the trait (p<0.05/n, where n is number of independent genetic variants" so presuming that the "trait" is the outcome, they removed SNPs associated with the outcome previous to analyses.	Selected IVSs at 1e-05 (as part of their polygenic risk score analysis)	Not discussed	We identified the best proxy (r2 > 0.9) based on the GNHS cohort or discarded the variant if no proxy was available	Not discussed	NA	NA	NA	Authors found no genome-wide significant loci associated with enterotype, alpha-diversity; one locus associated with beta-diversity but this was not replicated in their replication cohort (n=199); 6 taxa associated with variants (but these were not replicated); however, none of these associations were with the exposures here (p_Saccharibacteria, f_Clostridiaceae, f_Comamonadaceae, g_Klebsiella) but one of these was with s_Desulfovibrio_d168 - the reason they seem to have used these five were because polygenic scores (defined at a much more lenient p-value of 5e-5) were associated with these taxa in the replication set at a p-value of 0.05	NA	NA	NA	IVW	MR Egger	Weighted median	MR-PRESSO				NA	R (v. 3.5.3)	Not discussed	Not discussed	Included an additional 199 participants with both genetic data and gut microbiome data as a replication cohort, which belonged to the control arm of a case-control study of hip fracture in Guangdong Province, China	The statistical significance of the effects of the gut microbiome on traits and diseases was defined as p < 0.0008 (0.05/62). In addition, the statistical significance of the effects of diseases on gut microbiome features was defined as p < 0.05/n (where n is the effective number of independent taxa on the corresponding taxonomic level). The results that could not pass Bonferroni adjustment but p < 0.05 in all four MR methods were considered potential causal relationships	1-SD of the log-transformed abundance	Not clear but Supplementary Table S1 shows transformation (and therefore maybe unit?) is Z-score	Beta	0.009	0.007	NA	NA	NA	0.239	NA	NA	Analysis included participants with the identical by descent (IBD) < 0.185, the vertical transmission of the microbiome from parent to offspring might still partially affect the SNP-based heritability estimates and polygenic scores	Not discussed	First, the participants were of East Asian ancestry; thus, factors such as ethnic differences and gene-environment interactions might make it difficult to generalize the prior results to our study and extrapolate our results to different ethnic populations	Genetic factors could explain only a small proportion of the variance in gut microbiome features; Fig. 5 Correlation of complex human diseases with the gut microbiome. The heatmap shows Spearman’s correlation of predicted diseases and the gut microbiome at the genus level. The grey components show no significant correlation with Bonferroni correction (p > 0.05/(5.6*22), p > 0.0004) Xu et al. Microbiome (2020) 8:145 Page 8 of 14 thus, the power to detect the causal relationship was limited.	This was the GWAS for the exposure but it was really unclear which outcome GWASs were used therefore most information (that was available) was taken from the current paper or the presumed outcome GWAS	Also ran MR in the reverse direction to look at the effect of complex diseases on the gut microbiome	f__Clostridiaceae	HDL-C	0.009	0.007	NA	NA	NA	0.239	NA	NA
914635920	No	(Duplicate pre-print)	Yes	The interplay between host genetics and the gut microbiome reveals common and distinct microbiome features for complex human diseases	2020	Microbiome	https://doi.org/10.1186/s40168-020-00923-9	Fengzhe Xu	Jun Wang, Yu-ming Chen, Ju-Sheng Zheng	junwang@im.ac.cn; chenyum@mail.sysu.edu.cn; zhengjusheng@westlake.edu.cn	CAS Key Laboratory for Pathogenic Microbiology and Immunology, Institute of Microbiology, Chinese Academy of Sciences, Beijing, China Guangdong Provincial Key Laboratory of Food, Nutrition and Health, Department of Epidemiology, School of Public Health, Sun Yat-sen University, Guangzhou, China Zhejiang Provincial Laboratory of Life Sciences and Biomedicine, Key Laboratory of Growth Regulation and Translational Research of Zhejiang Province, School of Life Sciences, Westlake University, Hangzhou, China	We conducted bidirectional Mendelian randomization analyses to examine the potential causal associations between the gut microbiome and complex human diseases	Interest in the interplay between host genetics and the gut microbiome in complex human diseases is increasing, with prior evidence mainly being derived from animal models. In addition, the shared and distinct microbiome features among complex human diseases remain largely unclear	Two-sample	NA	Ht	NA	NA	Study outcomes are from the Japanese Biobank study - paper gives numerous references but unclear which outcome comes from which paper (refs: . https://doi.org/10.1038/ng.3842, https://doi.org/10.1038/s41588-018-0332-4, . https://doi.org/10.1038/ng.3951, . https:// doi.org/10.1038/s41588-018-0047-6, https://doi.org/10.1038/s41562-019-0557-y, https://doi.org/10.1038/nature12873)	Not mentioned	Both	"up to 191,764" - can't find this number or any reference to the outcome data sample size	NA	Possibly 162,255 but not clear and unsure whether sample size differed between traits	Not clear	Not clear which data used	Patients of at least one of 47 diseases were recruited into Biobank	Japanese	Gut microbiome	family _Clostridiaceae	Current study	40-75	Both	1475	NA	NA	Healthy	Chinese	Age, sex, sequencing batch and the first five genetic principal components of ancestry	1000 Genomes Phase 3 v5 reference panel	r2 < 0.1 selected	Horizontal pleiotropy was assessed using the MR-PRESSO global test and MR-Egger regression. They also said that they excluded "instrumental variables that showed a significant association with the trait (p<0.05/n, where n is number of independent genetic variants" so presuming that the "trait" is the outcome, they removed SNPs associated with the outcome previous to analyses.	Selected IVSs at 1e-05 (as part of their polygenic risk score analysis)	Not discussed	We identified the best proxy (r2 > 0.9) based on the GNHS cohort or discarded the variant if no proxy was available	Not discussed	NA	NA	NA	Authors found no genome-wide significant loci associated with enterotype, alpha-diversity; one locus associated with beta-diversity but this was not replicated in their replication cohort (n=199); 6 taxa associated with variants (but these were not replicated); however, none of these associations were with the exposures here (p_Saccharibacteria, f_Clostridiaceae, f_Comamonadaceae, g_Klebsiella) but one of these was with s_Desulfovibrio_d168 - the reason they seem to have used these five were because polygenic scores (defined at a much more lenient p-value of 5e-5) were associated with these taxa in the replication set at a p-value of 0.05	NA	NA	NA	IVW	MR Egger	Weighted median	MR-PRESSO				NA	R (v. 3.5.3)	Not discussed	Not discussed	Included an additional 199 participants with both genetic data and gut microbiome data as a replication cohort, which belonged to the control arm of a case-control study of hip fracture in Guangdong Province, China	The statistical significance of the effects of the gut microbiome on traits and diseases was defined as p < 0.0008 (0.05/62). In addition, the statistical significance of the effects of diseases on gut microbiome features was defined as p < 0.05/n (where n is the effective number of independent taxa on the corresponding taxonomic level). The results that could not pass Bonferroni adjustment but p < 0.05 in all four MR methods were considered potential causal relationships	1-SD of the log-transformed abundance	Not clear but Supplementary Table S1 shows transformation (and therefore maybe unit?) is Z-score	Beta	-0.005	0.008	NA	NA	NA	0.485	NA	NA	Analysis included participants with the identical by descent (IBD) < 0.185, the vertical transmission of the microbiome from parent to offspring might still partially affect the SNP-based heritability estimates and polygenic scores	Not discussed	First, the participants were of East Asian ancestry; thus, factors such as ethnic differences and gene-environment interactions might make it difficult to generalize the prior results to our study and extrapolate our results to different ethnic populations	Genetic factors could explain only a small proportion of the variance in gut microbiome features; Fig. 5 Correlation of complex human diseases with the gut microbiome. The heatmap shows Spearman’s correlation of predicted diseases and the gut microbiome at the genus level. The grey components show no significant correlation with Bonferroni correction (p > 0.05/(5.6*22), p > 0.0004) Xu et al. Microbiome (2020) 8:145 Page 8 of 14 thus, the power to detect the causal relationship was limited.	This was the GWAS for the exposure but it was really unclear which outcome GWASs were used therefore most information (that was available) was taken from the current paper or the presumed outcome GWAS	Also ran MR in the reverse direction to look at the effect of complex diseases on the gut microbiome	f__Clostridiaceae	Ht	-0.005	0.008	NA	NA	NA	0.485	NA	NA
914635920	No	(Duplicate pre-print)	Yes	The interplay between host genetics and the gut microbiome reveals common and distinct microbiome features for complex human diseases	2020	Microbiome	https://doi.org/10.1186/s40168-020-00923-9	Fengzhe Xu	Jun Wang, Yu-ming Chen, Ju-Sheng Zheng	junwang@im.ac.cn; chenyum@mail.sysu.edu.cn; zhengjusheng@westlake.edu.cn	CAS Key Laboratory for Pathogenic Microbiology and Immunology, Institute of Microbiology, Chinese Academy of Sciences, Beijing, China Guangdong Provincial Key Laboratory of Food, Nutrition and Health, Department of Epidemiology, School of Public Health, Sun Yat-sen University, Guangzhou, China Zhejiang Provincial Laboratory of Life Sciences and Biomedicine, Key Laboratory of Growth Regulation and Translational Research of Zhejiang Province, School of Life Sciences, Westlake University, Hangzhou, China	We conducted bidirectional Mendelian randomization analyses to examine the potential causal associations between the gut microbiome and complex human diseases	Interest in the interplay between host genetics and the gut microbiome in complex human diseases is increasing, with prior evidence mainly being derived from animal models. In addition, the shared and distinct microbiome features among complex human diseases remain largely unclear	Two-sample	NA	IVS	NA	NA	Study outcomes are from the Japanese Biobank study - paper gives numerous references but unclear which outcome comes from which paper (refs: . https://doi.org/10.1038/ng.3842, https://doi.org/10.1038/s41588-018-0332-4, . https://doi.org/10.1038/ng.3951, . https:// doi.org/10.1038/s41588-018-0047-6, https://doi.org/10.1038/s41562-019-0557-y, https://doi.org/10.1038/nature12873)	Not mentioned	Both	"up to 191,764" - can't find this number or any reference to the outcome data sample size	NA	Possibly 162,255 but not clear and unsure whether sample size differed between traits	Not clear	Not clear which data used	Patients of at least one of 47 diseases were recruited into Biobank	Japanese	Gut microbiome	family _Clostridiaceae	Current study	40-75	Both	1475	NA	NA	Healthy	Chinese	Age, sex, sequencing batch and the first five genetic principal components of ancestry	1000 Genomes Phase 3 v5 reference panel	r2 < 0.1 selected	Horizontal pleiotropy was assessed using the MR-PRESSO global test and MR-Egger regression. They also said that they excluded "instrumental variables that showed a significant association with the trait (p<0.05/n, where n is number of independent genetic variants" so presuming that the "trait" is the outcome, they removed SNPs associated with the outcome previous to analyses.	Selected IVSs at 1e-05 (as part of their polygenic risk score analysis)	Not discussed	We identified the best proxy (r2 > 0.9) based on the GNHS cohort or discarded the variant if no proxy was available	Not discussed	NA	NA	NA	Authors found no genome-wide significant loci associated with enterotype, alpha-diversity; one locus associated with beta-diversity but this was not replicated in their replication cohort (n=199); 6 taxa associated with variants (but these were not replicated); however, none of these associations were with the exposures here (p_Saccharibacteria, f_Clostridiaceae, f_Comamonadaceae, g_Klebsiella) but one of these was with s_Desulfovibrio_d168 - the reason they seem to have used these five were because polygenic scores (defined at a much more lenient p-value of 5e-5) were associated with these taxa in the replication set at a p-value of 0.05	NA	NA	NA	IVW	MR Egger	Weighted median	MR-PRESSO				NA	R (v. 3.5.3)	Not discussed	Not discussed	Included an additional 199 participants with both genetic data and gut microbiome data as a replication cohort, which belonged to the control arm of a case-control study of hip fracture in Guangdong Province, China	The statistical significance of the effects of the gut microbiome on traits and diseases was defined as p < 0.0008 (0.05/62). In addition, the statistical significance of the effects of diseases on gut microbiome features was defined as p < 0.05/n (where n is the effective number of independent taxa on the corresponding taxonomic level). The results that could not pass Bonferroni adjustment but p < 0.05 in all four MR methods were considered potential causal relationships	1-SD of the log-transformed abundance	Not clear but Supplementary Table S1 shows transformation (and therefore maybe unit?) is Rank-based inverse normal transformation	Beta	-0.024	0.016	NA	NA	NA	0.134	NA	NA	Analysis included participants with the identical by descent (IBD) < 0.185, the vertical transmission of the microbiome from parent to offspring might still partially affect the SNP-based heritability estimates and polygenic scores	Not discussed	First, the participants were of East Asian ancestry; thus, factors such as ethnic differences and gene-environment interactions might make it difficult to generalize the prior results to our study and extrapolate our results to different ethnic populations	Genetic factors could explain only a small proportion of the variance in gut microbiome features; Fig. 5 Correlation of complex human diseases with the gut microbiome. The heatmap shows Spearman’s correlation of predicted diseases and the gut microbiome at the genus level. The grey components show no significant correlation with Bonferroni correction (p > 0.05/(5.6*22), p > 0.0004) Xu et al. Microbiome (2020) 8:145 Page 8 of 14 thus, the power to detect the causal relationship was limited.	This was the GWAS for the exposure but it was really unclear which outcome GWASs were used therefore most information (that was available) was taken from the current paper or the presumed outcome GWAS	Also ran MR in the reverse direction to look at the effect of complex diseases on the gut microbiome	f__Clostridiaceae	IVS	-0.024	0.016	NA	NA	NA	0.134	NA	NA
914635920	No	(Duplicate pre-print)	Yes	The interplay between host genetics and the gut microbiome reveals common and distinct microbiome features for complex human diseases	2020	Microbiome	https://doi.org/10.1186/s40168-020-00923-9	Fengzhe Xu	Jun Wang, Yu-ming Chen, Ju-Sheng Zheng	junwang@im.ac.cn; chenyum@mail.sysu.edu.cn; zhengjusheng@westlake.edu.cn	CAS Key Laboratory for Pathogenic Microbiology and Immunology, Institute of Microbiology, Chinese Academy of Sciences, Beijing, China Guangdong Provincial Key Laboratory of Food, Nutrition and Health, Department of Epidemiology, School of Public Health, Sun Yat-sen University, Guangzhou, China Zhejiang Provincial Laboratory of Life Sciences and Biomedicine, Key Laboratory of Growth Regulation and Translational Research of Zhejiang Province, School of Life Sciences, Westlake University, Hangzhou, China	We conducted bidirectional Mendelian randomization analyses to examine the potential causal associations between the gut microbiome and complex human diseases	Interest in the interplay between host genetics and the gut microbiome in complex human diseases is increasing, with prior evidence mainly being derived from animal models. In addition, the shared and distinct microbiome features among complex human diseases remain largely unclear	Two-sample	NA	K	NA	NA	Study outcomes are from the Japanese Biobank study - paper gives numerous references but unclear which outcome comes from which paper (refs: . https://doi.org/10.1038/ng.3842, https://doi.org/10.1038/s41588-018-0332-4, . https://doi.org/10.1038/ng.3951, . https:// doi.org/10.1038/s41588-018-0047-6, https://doi.org/10.1038/s41562-019-0557-y, https://doi.org/10.1038/nature12873)	Not mentioned	Both	"up to 191,764" - can't find this number or any reference to the outcome data sample size	NA	Possibly 162,255 but not clear and unsure whether sample size differed between traits	Not clear	Not clear which data used	Patients of at least one of 47 diseases were recruited into Biobank	Japanese	Gut microbiome	family _Clostridiaceae	Current study	40-75	Both	1475	NA	NA	Healthy	Chinese	Age, sex, sequencing batch and the first five genetic principal components of ancestry	1000 Genomes Phase 3 v5 reference panel	r2 < 0.1 selected	Horizontal pleiotropy was assessed using the MR-PRESSO global test and MR-Egger regression. They also said that they excluded "instrumental variables that showed a significant association with the trait (p<0.05/n, where n is number of independent genetic variants" so presuming that the "trait" is the outcome, they removed SNPs associated with the outcome previous to analyses.	Selected IVSs at 1e-05 (as part of their polygenic risk score analysis)	Not discussed	We identified the best proxy (r2 > 0.9) based on the GNHS cohort or discarded the variant if no proxy was available	Not discussed	NA	NA	NA	Authors found no genome-wide significant loci associated with enterotype, alpha-diversity; one locus associated with beta-diversity but this was not replicated in their replication cohort (n=199); 6 taxa associated with variants (but these were not replicated); however, none of these associations were with the exposures here (p_Saccharibacteria, f_Clostridiaceae, f_Comamonadaceae, g_Klebsiella) but one of these was with s_Desulfovibrio_d168 - the reason they seem to have used these five were because polygenic scores (defined at a much more lenient p-value of 5e-5) were associated with these taxa in the replication set at a p-value of 0.05	NA	NA	NA	IVW	MR Egger	Weighted median	MR-PRESSO				NA	R (v. 3.5.3)	Not discussed	Not discussed	Included an additional 199 participants with both genetic data and gut microbiome data as a replication cohort, which belonged to the control arm of a case-control study of hip fracture in Guangdong Province, China	The statistical significance of the effects of the gut microbiome on traits and diseases was defined as p < 0.0008 (0.05/62). In addition, the statistical significance of the effects of diseases on gut microbiome features was defined as p < 0.05/n (where n is the effective number of independent taxa on the corresponding taxonomic level). The results that could not pass Bonferroni adjustment but p < 0.05 in all four MR methods were considered potential causal relationships	1-SD of the log-transformed abundance	Not clear but Supplementary Table S1 shows transformation (and therefore maybe unit?) is Rank-based inverse normal transformation	Beta	0.008	0.006	NA	NA	NA	0.171	NA	NA	Analysis included participants with the identical by descent (IBD) < 0.185, the vertical transmission of the microbiome from parent to offspring might still partially affect the SNP-based heritability estimates and polygenic scores	Not discussed	First, the participants were of East Asian ancestry; thus, factors such as ethnic differences and gene-environment interactions might make it difficult to generalize the prior results to our study and extrapolate our results to different ethnic populations	Genetic factors could explain only a small proportion of the variance in gut microbiome features; Fig. 5 Correlation of complex human diseases with the gut microbiome. The heatmap shows Spearman’s correlation of predicted diseases and the gut microbiome at the genus level. The grey components show no significant correlation with Bonferroni correction (p > 0.05/(5.6*22), p > 0.0004) Xu et al. Microbiome (2020) 8:145 Page 8 of 14 thus, the power to detect the causal relationship was limited.	This was the GWAS for the exposure but it was really unclear which outcome GWASs were used therefore most information (that was available) was taken from the current paper or the presumed outcome GWAS	Also ran MR in the reverse direction to look at the effect of complex diseases on the gut microbiome	f__Clostridiaceae	K	0.008	0.006	NA	NA	NA	0.171	NA	NA
914635920	No	(Duplicate pre-print)	Yes	The interplay between host genetics and the gut microbiome reveals common and distinct microbiome features for complex human diseases	2020	Microbiome	https://doi.org/10.1186/s40168-020-00923-9	Fengzhe Xu	Jun Wang, Yu-ming Chen, Ju-Sheng Zheng	junwang@im.ac.cn; chenyum@mail.sysu.edu.cn; zhengjusheng@westlake.edu.cn	CAS Key Laboratory for Pathogenic Microbiology and Immunology, Institute of Microbiology, Chinese Academy of Sciences, Beijing, China Guangdong Provincial Key Laboratory of Food, Nutrition and Health, Department of Epidemiology, School of Public Health, Sun Yat-sen University, Guangzhou, China Zhejiang Provincial Laboratory of Life Sciences and Biomedicine, Key Laboratory of Growth Regulation and Translational Research of Zhejiang Province, School of Life Sciences, Westlake University, Hangzhou, China	We conducted bidirectional Mendelian randomization analyses to examine the potential causal associations between the gut microbiome and complex human diseases	Interest in the interplay between host genetics and the gut microbiome in complex human diseases is increasing, with prior evidence mainly being derived from animal models. In addition, the shared and distinct microbiome features among complex human diseases remain largely unclear	Two-sample	NA	LDH	NA	NA	Study outcomes are from the Japanese Biobank study - paper gives numerous references but unclear which outcome comes from which paper (refs: . https://doi.org/10.1038/ng.3842, https://doi.org/10.1038/s41588-018-0332-4, . https://doi.org/10.1038/ng.3951, . https:// doi.org/10.1038/s41588-018-0047-6, https://doi.org/10.1038/s41562-019-0557-y, https://doi.org/10.1038/nature12873)	Not mentioned	Both	"up to 191,764" - can't find this number or any reference to the outcome data sample size	NA	Possibly 162,255 but not clear and unsure whether sample size differed between traits	Not clear	Not clear which data used	Patients of at least one of 47 diseases were recruited into Biobank	Japanese	Gut microbiome	family _Clostridiaceae	Current study	40-75	Both	1475	NA	NA	Healthy	Chinese	Age, sex, sequencing batch and the first five genetic principal components of ancestry	1000 Genomes Phase 3 v5 reference panel	r2 < 0.1 selected	Horizontal pleiotropy was assessed using the MR-PRESSO global test and MR-Egger regression. They also said that they excluded "instrumental variables that showed a significant association with the trait (p<0.05/n, where n is number of independent genetic variants" so presuming that the "trait" is the outcome, they removed SNPs associated with the outcome previous to analyses.	Selected IVSs at 1e-05 (as part of their polygenic risk score analysis)	Not discussed	We identified the best proxy (r2 > 0.9) based on the GNHS cohort or discarded the variant if no proxy was available	Not discussed	NA	NA	NA	Authors found no genome-wide significant loci associated with enterotype, alpha-diversity; one locus associated with beta-diversity but this was not replicated in their replication cohort (n=199); 6 taxa associated with variants (but these were not replicated); however, none of these associations were with the exposures here (p_Saccharibacteria, f_Clostridiaceae, f_Comamonadaceae, g_Klebsiella) but one of these was with s_Desulfovibrio_d168 - the reason they seem to have used these five were because polygenic scores (defined at a much more lenient p-value of 5e-5) were associated with these taxa in the replication set at a p-value of 0.05	NA	NA	NA	IVW	MR Egger	Weighted median	MR-PRESSO				NA	R (v. 3.5.3)	Not discussed	Not discussed	Included an additional 199 participants with both genetic data and gut microbiome data as a replication cohort, which belonged to the control arm of a case-control study of hip fracture in Guangdong Province, China	The statistical significance of the effects of the gut microbiome on traits and diseases was defined as p < 0.0008 (0.05/62). In addition, the statistical significance of the effects of diseases on gut microbiome features was defined as p < 0.05/n (where n is the effective number of independent taxa on the corresponding taxonomic level). The results that could not pass Bonferroni adjustment but p < 0.05 in all four MR methods were considered potential causal relationships	1-SD of the log-transformed abundance	Not clear but Supplementary Table S1 shows transformation (and therefore maybe unit?) is Rank-based inverse normal transformation	Beta	-0.001	0.007	NA	NA	NA	0.841	NA	NA	Analysis included participants with the identical by descent (IBD) < 0.185, the vertical transmission of the microbiome from parent to offspring might still partially affect the SNP-based heritability estimates and polygenic scores	Not discussed	First, the participants were of East Asian ancestry; thus, factors such as ethnic differences and gene-environment interactions might make it difficult to generalize the prior results to our study and extrapolate our results to different ethnic populations	Genetic factors could explain only a small proportion of the variance in gut microbiome features; Fig. 5 Correlation of complex human diseases with the gut microbiome. The heatmap shows Spearman’s correlation of predicted diseases and the gut microbiome at the genus level. The grey components show no significant correlation with Bonferroni correction (p > 0.05/(5.6*22), p > 0.0004) Xu et al. Microbiome (2020) 8:145 Page 8 of 14 thus, the power to detect the causal relationship was limited.	This was the GWAS for the exposure but it was really unclear which outcome GWASs were used therefore most information (that was available) was taken from the current paper or the presumed outcome GWAS	Also ran MR in the reverse direction to look at the effect of complex diseases on the gut microbiome	f__Clostridiaceae	LDH	-0.001	0.007	NA	NA	NA	0.841	NA	NA
914635920	No	(Duplicate pre-print)	Yes	The interplay between host genetics and the gut microbiome reveals common and distinct microbiome features for complex human diseases	2020	Microbiome	https://doi.org/10.1186/s40168-020-00923-9	Fengzhe Xu	Jun Wang, Yu-ming Chen, Ju-Sheng Zheng	junwang@im.ac.cn; chenyum@mail.sysu.edu.cn; zhengjusheng@westlake.edu.cn	CAS Key Laboratory for Pathogenic Microbiology and Immunology, Institute of Microbiology, Chinese Academy of Sciences, Beijing, China Guangdong Provincial Key Laboratory of Food, Nutrition and Health, Department of Epidemiology, School of Public Health, Sun Yat-sen University, Guangzhou, China Zhejiang Provincial Laboratory of Life Sciences and Biomedicine, Key Laboratory of Growth Regulation and Translational Research of Zhejiang Province, School of Life Sciences, Westlake University, Hangzhou, China	We conducted bidirectional Mendelian randomization analyses to examine the potential causal associations between the gut microbiome and complex human diseases	Interest in the interplay between host genetics and the gut microbiome in complex human diseases is increasing, with prior evidence mainly being derived from animal models. In addition, the shared and distinct microbiome features among complex human diseases remain largely unclear	Two-sample	Metabolites	LDL-C	Metabolic health	NA	Study outcomes are from the Japanese Biobank study - paper gives numerous references but unclear which outcome comes from which paper (refs: . https://doi.org/10.1038/ng.3842, https://doi.org/10.1038/s41588-018-0332-4, . https://doi.org/10.1038/ng.3951, . https:// doi.org/10.1038/s41588-018-0047-6, https://doi.org/10.1038/s41562-019-0557-y, https://doi.org/10.1038/nature12873)	Not mentioned	Both	"up to 191,764" - can't find this number or any reference to the outcome data sample size	NA	Possibly 162,255 but not clear and unsure whether sample size differed between traits	Not clear	Not clear which data used	Patients of at least one of 47 diseases were recruited into Biobank	Japanese	Gut microbiome	family _Clostridiaceae	Current study	40-75	Both	1475	NA	NA	Healthy	Chinese	Age, sex, sequencing batch and the first five genetic principal components of ancestry	1000 Genomes Phase 3 v5 reference panel	r2 < 0.1 selected	Horizontal pleiotropy was assessed using the MR-PRESSO global test and MR-Egger regression. They also said that they excluded "instrumental variables that showed a significant association with the trait (p<0.05/n, where n is number of independent genetic variants" so presuming that the "trait" is the outcome, they removed SNPs associated with the outcome previous to analyses.	Selected IVSs at 1e-05 (as part of their polygenic risk score analysis)	Not discussed	We identified the best proxy (r2 > 0.9) based on the GNHS cohort or discarded the variant if no proxy was available	Not discussed	NA	NA	NA	Authors found no genome-wide significant loci associated with enterotype, alpha-diversity; one locus associated with beta-diversity but this was not replicated in their replication cohort (n=199); 6 taxa associated with variants (but these were not replicated); however, none of these associations were with the exposures here (p_Saccharibacteria, f_Clostridiaceae, f_Comamonadaceae, g_Klebsiella) but one of these was with s_Desulfovibrio_d168 - the reason they seem to have used these five were because polygenic scores (defined at a much more lenient p-value of 5e-5) were associated with these taxa in the replication set at a p-value of 0.05	NA	NA	NA	IVW	MR Egger	Weighted median	MR-PRESSO				NA	R (v. 3.5.3)	Not discussed	Not discussed	Included an additional 199 participants with both genetic data and gut microbiome data as a replication cohort, which belonged to the control arm of a case-control study of hip fracture in Guangdong Province, China	The statistical significance of the effects of the gut microbiome on traits and diseases was defined as p < 0.0008 (0.05/62). In addition, the statistical significance of the effects of diseases on gut microbiome features was defined as p < 0.05/n (where n is the effective number of independent taxa on the corresponding taxonomic level). The results that could not pass Bonferroni adjustment but p < 0.05 in all four MR methods were considered potential causal relationships	1-SD of the log-transformed abundance	Not clear but Supplementary Table S1 shows transformation (and therefore maybe unit?) is Z-score	Beta	0.006	0.007	NA	NA	NA	0.431	NA	NA	Analysis included participants with the identical by descent (IBD) < 0.185, the vertical transmission of the microbiome from parent to offspring might still partially affect the SNP-based heritability estimates and polygenic scores	Not discussed	First, the participants were of East Asian ancestry; thus, factors such as ethnic differences and gene-environment interactions might make it difficult to generalize the prior results to our study and extrapolate our results to different ethnic populations	Genetic factors could explain only a small proportion of the variance in gut microbiome features; Fig. 5 Correlation of complex human diseases with the gut microbiome. The heatmap shows Spearman’s correlation of predicted diseases and the gut microbiome at the genus level. The grey components show no significant correlation with Bonferroni correction (p > 0.05/(5.6*22), p > 0.0004) Xu et al. Microbiome (2020) 8:145 Page 8 of 14 thus, the power to detect the causal relationship was limited.	This was the GWAS for the exposure but it was really unclear which outcome GWASs were used therefore most information (that was available) was taken from the current paper or the presumed outcome GWAS	Also ran MR in the reverse direction to look at the effect of complex diseases on the gut microbiome	f__Clostridiaceae	LDL-C	0.006	0.007	NA	NA	NA	0.431	NA	NA
914635920	No	(Duplicate pre-print)	Yes	The interplay between host genetics and the gut microbiome reveals common and distinct microbiome features for complex human diseases	2020	Microbiome	https://doi.org/10.1186/s40168-020-00923-9	Fengzhe Xu	Jun Wang, Yu-ming Chen, Ju-Sheng Zheng	junwang@im.ac.cn; chenyum@mail.sysu.edu.cn; zhengjusheng@westlake.edu.cn	CAS Key Laboratory for Pathogenic Microbiology and Immunology, Institute of Microbiology, Chinese Academy of Sciences, Beijing, China Guangdong Provincial Key Laboratory of Food, Nutrition and Health, Department of Epidemiology, School of Public Health, Sun Yat-sen University, Guangzhou, China Zhejiang Provincial Laboratory of Life Sciences and Biomedicine, Key Laboratory of Growth Regulation and Translational Research of Zhejiang Province, School of Life Sciences, Westlake University, Hangzhou, China	We conducted bidirectional Mendelian randomization analyses to examine the potential causal associations between the gut microbiome and complex human diseases	Interest in the interplay between host genetics and the gut microbiome in complex human diseases is increasing, with prior evidence mainly being derived from animal models. In addition, the shared and distinct microbiome features among complex human diseases remain largely unclear	Two-sample	NA	LVDd	NA	NA	Study outcomes are from the Japanese Biobank study - paper gives numerous references but unclear which outcome comes from which paper (refs: . https://doi.org/10.1038/ng.3842, https://doi.org/10.1038/s41588-018-0332-4, . https://doi.org/10.1038/ng.3951, . https:// doi.org/10.1038/s41588-018-0047-6, https://doi.org/10.1038/s41562-019-0557-y, https://doi.org/10.1038/nature12873)	Not mentioned	Both	"up to 191,764" - can't find this number or any reference to the outcome data sample size	NA	Possibly 162,255 but not clear and unsure whether sample size differed between traits	Not clear	Not clear which data used	Patients of at least one of 47 diseases were recruited into Biobank	Japanese	Gut microbiome	family _Clostridiaceae	Current study	40-75	Both	1475	NA	NA	Healthy	Chinese	Age, sex, sequencing batch and the first five genetic principal components of ancestry	1000 Genomes Phase 3 v5 reference panel	r2 < 0.1 selected	Horizontal pleiotropy was assessed using the MR-PRESSO global test and MR-Egger regression. They also said that they excluded "instrumental variables that showed a significant association with the trait (p<0.05/n, where n is number of independent genetic variants" so presuming that the "trait" is the outcome, they removed SNPs associated with the outcome previous to analyses.	Selected IVSs at 1e-05 (as part of their polygenic risk score analysis)	Not discussed	We identified the best proxy (r2 > 0.9) based on the GNHS cohort or discarded the variant if no proxy was available	Not discussed	NA	NA	NA	Authors found no genome-wide significant loci associated with enterotype, alpha-diversity; one locus associated with beta-diversity but this was not replicated in their replication cohort (n=199); 6 taxa associated with variants (but these were not replicated); however, none of these associations were with the exposures here (p_Saccharibacteria, f_Clostridiaceae, f_Comamonadaceae, g_Klebsiella) but one of these was with s_Desulfovibrio_d168 - the reason they seem to have used these five were because polygenic scores (defined at a much more lenient p-value of 5e-5) were associated with these taxa in the replication set at a p-value of 0.05	NA	NA	NA	IVW	MR Egger	Weighted median	MR-PRESSO				NA	R (v. 3.5.3)	Not discussed	Not discussed	Included an additional 199 participants with both genetic data and gut microbiome data as a replication cohort, which belonged to the control arm of a case-control study of hip fracture in Guangdong Province, China	The statistical significance of the effects of the gut microbiome on traits and diseases was defined as p < 0.0008 (0.05/62). In addition, the statistical significance of the effects of diseases on gut microbiome features was defined as p < 0.05/n (where n is the effective number of independent taxa on the corresponding taxonomic level). The results that could not pass Bonferroni adjustment but p < 0.05 in all four MR methods were considered potential causal relationships	1-SD of the log-transformed abundance	Not clear but Supplementary Table S1 shows transformation (and therefore maybe unit?) is Rank-based inverse normal transformation	Beta	0.007	0.018	NA	NA	NA	0.704	NA	NA	Analysis included participants with the identical by descent (IBD) < 0.185, the vertical transmission of the microbiome from parent to offspring might still partially affect the SNP-based heritability estimates and polygenic scores	Not discussed	First, the participants were of East Asian ancestry; thus, factors such as ethnic differences and gene-environment interactions might make it difficult to generalize the prior results to our study and extrapolate our results to different ethnic populations	Genetic factors could explain only a small proportion of the variance in gut microbiome features; Fig. 5 Correlation of complex human diseases with the gut microbiome. The heatmap shows Spearman’s correlation of predicted diseases and the gut microbiome at the genus level. The grey components show no significant correlation with Bonferroni correction (p > 0.05/(5.6*22), p > 0.0004) Xu et al. Microbiome (2020) 8:145 Page 8 of 14 thus, the power to detect the causal relationship was limited.	This was the GWAS for the exposure but it was really unclear which outcome GWASs were used therefore most information (that was available) was taken from the current paper or the presumed outcome GWAS	Also ran MR in the reverse direction to look at the effect of complex diseases on the gut microbiome	f__Clostridiaceae	LVDd	0.007	0.018	NA	NA	NA	0.704	NA	NA
914635920	No	(Duplicate pre-print)	Yes	The interplay between host genetics and the gut microbiome reveals common and distinct microbiome features for complex human diseases	2020	Microbiome	https://doi.org/10.1186/s40168-020-00923-9	Fengzhe Xu	Jun Wang, Yu-ming Chen, Ju-Sheng Zheng	junwang@im.ac.cn; chenyum@mail.sysu.edu.cn; zhengjusheng@westlake.edu.cn	CAS Key Laboratory for Pathogenic Microbiology and Immunology, Institute of Microbiology, Chinese Academy of Sciences, Beijing, China Guangdong Provincial Key Laboratory of Food, Nutrition and Health, Department of Epidemiology, School of Public Health, Sun Yat-sen University, Guangzhou, China Zhejiang Provincial Laboratory of Life Sciences and Biomedicine, Key Laboratory of Growth Regulation and Translational Research of Zhejiang Province, School of Life Sciences, Westlake University, Hangzhou, China	We conducted bidirectional Mendelian randomization analyses to examine the potential causal associations between the gut microbiome and complex human diseases	Interest in the interplay between host genetics and the gut microbiome in complex human diseases is increasing, with prior evidence mainly being derived from animal models. In addition, the shared and distinct microbiome features among complex human diseases remain largely unclear	Two-sample	NA	LVDs	NA	NA	Study outcomes are from the Japanese Biobank study - paper gives numerous references but unclear which outcome comes from which paper (refs: . https://doi.org/10.1038/ng.3842, https://doi.org/10.1038/s41588-018-0332-4, . https://doi.org/10.1038/ng.3951, . https:// doi.org/10.1038/s41588-018-0047-6, https://doi.org/10.1038/s41562-019-0557-y, https://doi.org/10.1038/nature12873)	Not mentioned	Both	"up to 191,764" - can't find this number or any reference to the outcome data sample size	NA	Possibly 162,255 but not clear and unsure whether sample size differed between traits	Not clear	Not clear which data used	Patients of at least one of 47 diseases were recruited into Biobank	Japanese	Gut microbiome	family _Clostridiaceae	Current study	40-75	Both	1475	NA	NA	Healthy	Chinese	Age, sex, sequencing batch and the first five genetic principal components of ancestry	1000 Genomes Phase 3 v5 reference panel	r2 < 0.1 selected	Horizontal pleiotropy was assessed using the MR-PRESSO global test and MR-Egger regression. They also said that they excluded "instrumental variables that showed a significant association with the trait (p<0.05/n, where n is number of independent genetic variants" so presuming that the "trait" is the outcome, they removed SNPs associated with the outcome previous to analyses.	Selected IVSs at 1e-05 (as part of their polygenic risk score analysis)	Not discussed	We identified the best proxy (r2 > 0.9) based on the GNHS cohort or discarded the variant if no proxy was available	Not discussed	NA	NA	NA	Authors found no genome-wide significant loci associated with enterotype, alpha-diversity; one locus associated with beta-diversity but this was not replicated in their replication cohort (n=199); 6 taxa associated with variants (but these were not replicated); however, none of these associations were with the exposures here (p_Saccharibacteria, f_Clostridiaceae, f_Comamonadaceae, g_Klebsiella) but one of these was with s_Desulfovibrio_d168 - the reason they seem to have used these five were because polygenic scores (defined at a much more lenient p-value of 5e-5) were associated with these taxa in the replication set at a p-value of 0.05	NA	NA	NA	IVW	MR Egger	Weighted median	MR-PRESSO				NA	R (v. 3.5.3)	Not discussed	Not discussed	Included an additional 199 participants with both genetic data and gut microbiome data as a replication cohort, which belonged to the control arm of a case-control study of hip fracture in Guangdong Province, China	The statistical significance of the effects of the gut microbiome on traits and diseases was defined as p < 0.0008 (0.05/62). In addition, the statistical significance of the effects of diseases on gut microbiome features was defined as p < 0.05/n (where n is the effective number of independent taxa on the corresponding taxonomic level). The results that could not pass Bonferroni adjustment but p < 0.05 in all four MR methods were considered potential causal relationships	1-SD of the log-transformed abundance	Not clear but Supplementary Table S1 shows transformation (and therefore maybe unit?) is Rank-based inverse normal transformation	Beta	0.004	0.018	NA	NA	NA	0.844	NA	NA	Analysis included participants with the identical by descent (IBD) < 0.185, the vertical transmission of the microbiome from parent to offspring might still partially affect the SNP-based heritability estimates and polygenic scores	Not discussed	First, the participants were of East Asian ancestry; thus, factors such as ethnic differences and gene-environment interactions might make it difficult to generalize the prior results to our study and extrapolate our results to different ethnic populations	Genetic factors could explain only a small proportion of the variance in gut microbiome features; Fig. 5 Correlation of complex human diseases with the gut microbiome. The heatmap shows Spearman’s correlation of predicted diseases and the gut microbiome at the genus level. The grey components show no significant correlation with Bonferroni correction (p > 0.05/(5.6*22), p > 0.0004) Xu et al. Microbiome (2020) 8:145 Page 8 of 14 thus, the power to detect the causal relationship was limited.	This was the GWAS for the exposure but it was really unclear which outcome GWASs were used therefore most information (that was available) was taken from the current paper or the presumed outcome GWAS	Also ran MR in the reverse direction to look at the effect of complex diseases on the gut microbiome	f__Clostridiaceae	LVDs	0.004	0.018	NA	NA	NA	0.844	NA	NA
914635920	No	(Duplicate pre-print)	Yes	The interplay between host genetics and the gut microbiome reveals common and distinct microbiome features for complex human diseases	2020	Microbiome	https://doi.org/10.1186/s40168-020-00923-9	Fengzhe Xu	Jun Wang, Yu-ming Chen, Ju-Sheng Zheng	junwang@im.ac.cn; chenyum@mail.sysu.edu.cn; zhengjusheng@westlake.edu.cn	CAS Key Laboratory for Pathogenic Microbiology and Immunology, Institute of Microbiology, Chinese Academy of Sciences, Beijing, China Guangdong Provincial Key Laboratory of Food, Nutrition and Health, Department of Epidemiology, School of Public Health, Sun Yat-sen University, Guangzhou, China Zhejiang Provincial Laboratory of Life Sciences and Biomedicine, Key Laboratory of Growth Regulation and Translational Research of Zhejiang Province, School of Life Sciences, Westlake University, Hangzhou, China	We conducted bidirectional Mendelian randomization analyses to examine the potential causal associations between the gut microbiome and complex human diseases	Interest in the interplay between host genetics and the gut microbiome in complex human diseases is increasing, with prior evidence mainly being derived from animal models. In addition, the shared and distinct microbiome features among complex human diseases remain largely unclear	Two-sample	NA	LVM	NA	NA	Study outcomes are from the Japanese Biobank study - paper gives numerous references but unclear which outcome comes from which paper (refs: . https://doi.org/10.1038/ng.3842, https://doi.org/10.1038/s41588-018-0332-4, . https://doi.org/10.1038/ng.3951, . https:// doi.org/10.1038/s41588-018-0047-6, https://doi.org/10.1038/s41562-019-0557-y, https://doi.org/10.1038/nature12873)	Not mentioned	Both	"up to 191,764" - can't find this number or any reference to the outcome data sample size	NA	Possibly 162,255 but not clear and unsure whether sample size differed between traits	Not clear	Not clear which data used	Patients of at least one of 47 diseases were recruited into Biobank	Japanese	Gut microbiome	family _Clostridiaceae	Current study	40-75	Both	1475	NA	NA	Healthy	Chinese	Age, sex, sequencing batch and the first five genetic principal components of ancestry	1000 Genomes Phase 3 v5 reference panel	r2 < 0.1 selected	Horizontal pleiotropy was assessed using the MR-PRESSO global test and MR-Egger regression. They also said that they excluded "instrumental variables that showed a significant association with the trait (p<0.05/n, where n is number of independent genetic variants" so presuming that the "trait" is the outcome, they removed SNPs associated with the outcome previous to analyses.	Selected IVSs at 1e-05 (as part of their polygenic risk score analysis)	Not discussed	We identified the best proxy (r2 > 0.9) based on the GNHS cohort or discarded the variant if no proxy was available	Not discussed	NA	NA	NA	Authors found no genome-wide significant loci associated with enterotype, alpha-diversity; one locus associated with beta-diversity but this was not replicated in their replication cohort (n=199); 6 taxa associated with variants (but these were not replicated); however, none of these associations were with the exposures here (p_Saccharibacteria, f_Clostridiaceae, f_Comamonadaceae, g_Klebsiella) but one of these was with s_Desulfovibrio_d168 - the reason they seem to have used these five were because polygenic scores (defined at a much more lenient p-value of 5e-5) were associated with these taxa in the replication set at a p-value of 0.05	NA	NA	NA	IVW	MR Egger	Weighted median	MR-PRESSO				NA	R (v. 3.5.3)	Not discussed	Not discussed	Included an additional 199 participants with both genetic data and gut microbiome data as a replication cohort, which belonged to the control arm of a case-control study of hip fracture in Guangdong Province, China	The statistical significance of the effects of the gut microbiome on traits and diseases was defined as p < 0.0008 (0.05/62). In addition, the statistical significance of the effects of diseases on gut microbiome features was defined as p < 0.05/n (where n is the effective number of independent taxa on the corresponding taxonomic level). The results that could not pass Bonferroni adjustment but p < 0.05 in all four MR methods were considered potential causal relationships	1-SD of the log-transformed abundance	Not clear but Supplementary Table S1 shows transformation (and therefore maybe unit?) is Rank-based inverse normal transformation	Beta	-0.01	0.014	NA	NA	NA	0.484	NA	NA	Analysis included participants with the identical by descent (IBD) < 0.185, the vertical transmission of the microbiome from parent to offspring might still partially affect the SNP-based heritability estimates and polygenic scores	Not discussed	First, the participants were of East Asian ancestry; thus, factors such as ethnic differences and gene-environment interactions might make it difficult to generalize the prior results to our study and extrapolate our results to different ethnic populations	Genetic factors could explain only a small proportion of the variance in gut microbiome features; Fig. 5 Correlation of complex human diseases with the gut microbiome. The heatmap shows Spearman’s correlation of predicted diseases and the gut microbiome at the genus level. The grey components show no significant correlation with Bonferroni correction (p > 0.05/(5.6*22), p > 0.0004) Xu et al. Microbiome (2020) 8:145 Page 8 of 14 thus, the power to detect the causal relationship was limited.	This was the GWAS for the exposure but it was really unclear which outcome GWASs were used therefore most information (that was available) was taken from the current paper or the presumed outcome GWAS	Also ran MR in the reverse direction to look at the effect of complex diseases on the gut microbiome	f__Clostridiaceae	LVM	-0.01	0.014	NA	NA	NA	0.484	NA	NA
914635920	No	(Duplicate pre-print)	Yes	The interplay between host genetics and the gut microbiome reveals common and distinct microbiome features for complex human diseases	2020	Microbiome	https://doi.org/10.1186/s40168-020-00923-9	Fengzhe Xu	Jun Wang, Yu-ming Chen, Ju-Sheng Zheng	junwang@im.ac.cn; chenyum@mail.sysu.edu.cn; zhengjusheng@westlake.edu.cn	CAS Key Laboratory for Pathogenic Microbiology and Immunology, Institute of Microbiology, Chinese Academy of Sciences, Beijing, China Guangdong Provincial Key Laboratory of Food, Nutrition and Health, Department of Epidemiology, School of Public Health, Sun Yat-sen University, Guangzhou, China Zhejiang Provincial Laboratory of Life Sciences and Biomedicine, Key Laboratory of Growth Regulation and Translational Research of Zhejiang Province, School of Life Sciences, Westlake University, Hangzhou, China	We conducted bidirectional Mendelian randomization analyses to examine the potential causal associations between the gut microbiome and complex human diseases	Interest in the interplay between host genetics and the gut microbiome in complex human diseases is increasing, with prior evidence mainly being derived from animal models. In addition, the shared and distinct microbiome features among complex human diseases remain largely unclear	Two-sample	NA	LVMI	NA	NA	Study outcomes are from the Japanese Biobank study - paper gives numerous references but unclear which outcome comes from which paper (refs: . https://doi.org/10.1038/ng.3842, https://doi.org/10.1038/s41588-018-0332-4, . https://doi.org/10.1038/ng.3951, . https:// doi.org/10.1038/s41588-018-0047-6, https://doi.org/10.1038/s41562-019-0557-y, https://doi.org/10.1038/nature12873)	Not mentioned	Both	"up to 191,764" - can't find this number or any reference to the outcome data sample size	NA	Possibly 162,255 but not clear and unsure whether sample size differed between traits	Not clear	Not clear which data used	Patients of at least one of 47 diseases were recruited into Biobank	Japanese	Gut microbiome	family _Clostridiaceae	Current study	40-75	Both	1475	NA	NA	Healthy	Chinese	Age, sex, sequencing batch and the first five genetic principal components of ancestry	1000 Genomes Phase 3 v5 reference panel	r2 < 0.1 selected	Horizontal pleiotropy was assessed using the MR-PRESSO global test and MR-Egger regression. They also said that they excluded "instrumental variables that showed a significant association with the trait (p<0.05/n, where n is number of independent genetic variants" so presuming that the "trait" is the outcome, they removed SNPs associated with the outcome previous to analyses.	Selected IVSs at 1e-05 (as part of their polygenic risk score analysis)	Not discussed	We identified the best proxy (r2 > 0.9) based on the GNHS cohort or discarded the variant if no proxy was available	Not discussed	NA	NA	NA	Authors found no genome-wide significant loci associated with enterotype, alpha-diversity; one locus associated with beta-diversity but this was not replicated in their replication cohort (n=199); 6 taxa associated with variants (but these were not replicated); however, none of these associations were with the exposures here (p_Saccharibacteria, f_Clostridiaceae, f_Comamonadaceae, g_Klebsiella) but one of these was with s_Desulfovibrio_d168 - the reason they seem to have used these five were because polygenic scores (defined at a much more lenient p-value of 5e-5) were associated with these taxa in the replication set at a p-value of 0.05	NA	NA	NA	IVW	MR Egger	Weighted median	MR-PRESSO				NA	R (v. 3.5.3)	Not discussed	Not discussed	Included an additional 199 participants with both genetic data and gut microbiome data as a replication cohort, which belonged to the control arm of a case-control study of hip fracture in Guangdong Province, China	The statistical significance of the effects of the gut microbiome on traits and diseases was defined as p < 0.0008 (0.05/62). In addition, the statistical significance of the effects of diseases on gut microbiome features was defined as p < 0.05/n (where n is the effective number of independent taxa on the corresponding taxonomic level). The results that could not pass Bonferroni adjustment but p < 0.05 in all four MR methods were considered potential causal relationships	1-SD of the log-transformed abundance	Not clear but Supplementary Table S1 shows transformation (and therefore maybe unit?) is Rank-based inverse normal transformation	Beta	-0.011	0.015	NA	NA	NA	0.47	NA	NA	Analysis included participants with the identical by descent (IBD) < 0.185, the vertical transmission of the microbiome from parent to offspring might still partially affect the SNP-based heritability estimates and polygenic scores	Not discussed	First, the participants were of East Asian ancestry; thus, factors such as ethnic differences and gene-environment interactions might make it difficult to generalize the prior results to our study and extrapolate our results to different ethnic populations	Genetic factors could explain only a small proportion of the variance in gut microbiome features; Fig. 5 Correlation of complex human diseases with the gut microbiome. The heatmap shows Spearman’s correlation of predicted diseases and the gut microbiome at the genus level. The grey components show no significant correlation with Bonferroni correction (p > 0.05/(5.6*22), p > 0.0004) Xu et al. Microbiome (2020) 8:145 Page 8 of 14 thus, the power to detect the causal relationship was limited.	This was the GWAS for the exposure but it was really unclear which outcome GWASs were used therefore most information (that was available) was taken from the current paper or the presumed outcome GWAS	Also ran MR in the reverse direction to look at the effect of complex diseases on the gut microbiome	f__Clostridiaceae	LVMI	-0.011	0.015	NA	NA	NA	0.47	NA	NA
914635920	No	(Duplicate pre-print)	Yes	The interplay between host genetics and the gut microbiome reveals common and distinct microbiome features for complex human diseases	2020	Microbiome	https://doi.org/10.1186/s40168-020-00923-9	Fengzhe Xu	Jun Wang, Yu-ming Chen, Ju-Sheng Zheng	junwang@im.ac.cn; chenyum@mail.sysu.edu.cn; zhengjusheng@westlake.edu.cn	CAS Key Laboratory for Pathogenic Microbiology and Immunology, Institute of Microbiology, Chinese Academy of Sciences, Beijing, China Guangdong Provincial Key Laboratory of Food, Nutrition and Health, Department of Epidemiology, School of Public Health, Sun Yat-sen University, Guangzhou, China Zhejiang Provincial Laboratory of Life Sciences and Biomedicine, Key Laboratory of Growth Regulation and Translational Research of Zhejiang Province, School of Life Sciences, Westlake University, Hangzhou, China	We conducted bidirectional Mendelian randomization analyses to examine the potential causal associations between the gut microbiome and complex human diseases	Interest in the interplay between host genetics and the gut microbiome in complex human diseases is increasing, with prior evidence mainly being derived from animal models. In addition, the shared and distinct microbiome features among complex human diseases remain largely unclear	Two-sample	NA	Lym	NA	NA	Study outcomes are from the Japanese Biobank study - paper gives numerous references but unclear which outcome comes from which paper (refs: . https://doi.org/10.1038/ng.3842, https://doi.org/10.1038/s41588-018-0332-4, . https://doi.org/10.1038/ng.3951, . https:// doi.org/10.1038/s41588-018-0047-6, https://doi.org/10.1038/s41562-019-0557-y, https://doi.org/10.1038/nature12873)	Not mentioned	Both	"up to 191,764" - can't find this number or any reference to the outcome data sample size	NA	Possibly 162,255 but not clear and unsure whether sample size differed between traits	Not clear	Not clear which data used	Patients of at least one of 47 diseases were recruited into Biobank	Japanese	Gut microbiome	family _Clostridiaceae	Current study	40-75	Both	1475	NA	NA	Healthy	Chinese	Age, sex, sequencing batch and the first five genetic principal components of ancestry	1000 Genomes Phase 3 v5 reference panel	r2 < 0.1 selected	Horizontal pleiotropy was assessed using the MR-PRESSO global test and MR-Egger regression. They also said that they excluded "instrumental variables that showed a significant association with the trait (p<0.05/n, where n is number of independent genetic variants" so presuming that the "trait" is the outcome, they removed SNPs associated with the outcome previous to analyses.	Selected IVSs at 1e-05 (as part of their polygenic risk score analysis)	Not discussed	We identified the best proxy (r2 > 0.9) based on the GNHS cohort or discarded the variant if no proxy was available	Not discussed	NA	NA	NA	Authors found no genome-wide significant loci associated with enterotype, alpha-diversity; one locus associated with beta-diversity but this was not replicated in their replication cohort (n=199); 6 taxa associated with variants (but these were not replicated); however, none of these associations were with the exposures here (p_Saccharibacteria, f_Clostridiaceae, f_Comamonadaceae, g_Klebsiella) but one of these was with s_Desulfovibrio_d168 - the reason they seem to have used these five were because polygenic scores (defined at a much more lenient p-value of 5e-5) were associated with these taxa in the replication set at a p-value of 0.05	NA	NA	NA	IVW	MR Egger	Weighted median	MR-PRESSO				NA	R (v. 3.5.3)	Not discussed	Not discussed	Included an additional 199 participants with both genetic data and gut microbiome data as a replication cohort, which belonged to the control arm of a case-control study of hip fracture in Guangdong Province, China	The statistical significance of the effects of the gut microbiome on traits and diseases was defined as p < 0.0008 (0.05/62). In addition, the statistical significance of the effects of diseases on gut microbiome features was defined as p < 0.05/n (where n is the effective number of independent taxa on the corresponding taxonomic level). The results that could not pass Bonferroni adjustment but p < 0.05 in all four MR methods were considered potential causal relationships	1-SD of the log-transformed abundance	Not clear but Supplementary Table S1 shows transformation (and therefore maybe unit?) is Rank-based inverse normal transformation	Beta	-0.011	0.008	NA	NA	NA	0.185	NA	NA	Analysis included participants with the identical by descent (IBD) < 0.185, the vertical transmission of the microbiome from parent to offspring might still partially affect the SNP-based heritability estimates and polygenic scores	Not discussed	First, the participants were of East Asian ancestry; thus, factors such as ethnic differences and gene-environment interactions might make it difficult to generalize the prior results to our study and extrapolate our results to different ethnic populations	Genetic factors could explain only a small proportion of the variance in gut microbiome features; Fig. 5 Correlation of complex human diseases with the gut microbiome. The heatmap shows Spearman’s correlation of predicted diseases and the gut microbiome at the genus level. The grey components show no significant correlation with Bonferroni correction (p > 0.05/(5.6*22), p > 0.0004) Xu et al. Microbiome (2020) 8:145 Page 8 of 14 thus, the power to detect the causal relationship was limited.	This was the GWAS for the exposure but it was really unclear which outcome GWASs were used therefore most information (that was available) was taken from the current paper or the presumed outcome GWAS	Also ran MR in the reverse direction to look at the effect of complex diseases on the gut microbiome	f__Clostridiaceae	Lym	-0.011	0.008	NA	NA	NA	0.185	NA	NA
914635920	No	(Duplicate pre-print)	Yes	The interplay between host genetics and the gut microbiome reveals common and distinct microbiome features for complex human diseases	2020	Microbiome	https://doi.org/10.1186/s40168-020-00923-9	Fengzhe Xu	Jun Wang, Yu-ming Chen, Ju-Sheng Zheng	junwang@im.ac.cn; chenyum@mail.sysu.edu.cn; zhengjusheng@westlake.edu.cn	CAS Key Laboratory for Pathogenic Microbiology and Immunology, Institute of Microbiology, Chinese Academy of Sciences, Beijing, China Guangdong Provincial Key Laboratory of Food, Nutrition and Health, Department of Epidemiology, School of Public Health, Sun Yat-sen University, Guangzhou, China Zhejiang Provincial Laboratory of Life Sciences and Biomedicine, Key Laboratory of Growth Regulation and Translational Research of Zhejiang Province, School of Life Sciences, Westlake University, Hangzhou, China	We conducted bidirectional Mendelian randomization analyses to examine the potential causal associations between the gut microbiome and complex human diseases	Interest in the interplay between host genetics and the gut microbiome in complex human diseases is increasing, with prior evidence mainly being derived from animal models. In addition, the shared and distinct microbiome features among complex human diseases remain largely unclear	Two-sample	NA	MAP	NA	NA	Study outcomes are from the Japanese Biobank study - paper gives numerous references but unclear which outcome comes from which paper (refs: . https://doi.org/10.1038/ng.3842, https://doi.org/10.1038/s41588-018-0332-4, . https://doi.org/10.1038/ng.3951, . https:// doi.org/10.1038/s41588-018-0047-6, https://doi.org/10.1038/s41562-019-0557-y, https://doi.org/10.1038/nature12873)	Not mentioned	Both	"up to 191,764" - can't find this number or any reference to the outcome data sample size	NA	Possibly 162,255 but not clear and unsure whether sample size differed between traits	Not clear	Not clear which data used	Patients of at least one of 47 diseases were recruited into Biobank	Japanese	Gut microbiome	family _Clostridiaceae	Current study	40-75	Both	1475	NA	NA	Healthy	Chinese	Age, sex, sequencing batch and the first five genetic principal components of ancestry	1000 Genomes Phase 3 v5 reference panel	r2 < 0.1 selected	Horizontal pleiotropy was assessed using the MR-PRESSO global test and MR-Egger regression. They also said that they excluded "instrumental variables that showed a significant association with the trait (p<0.05/n, where n is number of independent genetic variants" so presuming that the "trait" is the outcome, they removed SNPs associated with the outcome previous to analyses.	Selected IVSs at 1e-05 (as part of their polygenic risk score analysis)	Not discussed	We identified the best proxy (r2 > 0.9) based on the GNHS cohort or discarded the variant if no proxy was available	Not discussed	NA	NA	NA	Authors found no genome-wide significant loci associated with enterotype, alpha-diversity; one locus associated with beta-diversity but this was not replicated in their replication cohort (n=199); 6 taxa associated with variants (but these were not replicated); however, none of these associations were with the exposures here (p_Saccharibacteria, f_Clostridiaceae, f_Comamonadaceae, g_Klebsiella) but one of these was with s_Desulfovibrio_d168 - the reason they seem to have used these five were because polygenic scores (defined at a much more lenient p-value of 5e-5) were associated with these taxa in the replication set at a p-value of 0.05	NA	NA	NA	IVW	MR Egger	Weighted median	MR-PRESSO				NA	R (v. 3.5.3)	Not discussed	Not discussed	Included an additional 199 participants with both genetic data and gut microbiome data as a replication cohort, which belonged to the control arm of a case-control study of hip fracture in Guangdong Province, China	The statistical significance of the effects of the gut microbiome on traits and diseases was defined as p < 0.0008 (0.05/62). In addition, the statistical significance of the effects of diseases on gut microbiome features was defined as p < 0.05/n (where n is the effective number of independent taxa on the corresponding taxonomic level). The results that could not pass Bonferroni adjustment but p < 0.05 in all four MR methods were considered potential causal relationships	1-SD of the log-transformed abundance	Not clear but Supplementary Table S1 shows transformation (and therefore maybe unit?) is Z-score	Beta	0.003	0.007	NA	NA	NA	0.68	NA	NA	Analysis included participants with the identical by descent (IBD) < 0.185, the vertical transmission of the microbiome from parent to offspring might still partially affect the SNP-based heritability estimates and polygenic scores	Not discussed	First, the participants were of East Asian ancestry; thus, factors such as ethnic differences and gene-environment interactions might make it difficult to generalize the prior results to our study and extrapolate our results to different ethnic populations	Genetic factors could explain only a small proportion of the variance in gut microbiome features; Fig. 5 Correlation of complex human diseases with the gut microbiome. The heatmap shows Spearman’s correlation of predicted diseases and the gut microbiome at the genus level. The grey components show no significant correlation with Bonferroni correction (p > 0.05/(5.6*22), p > 0.0004) Xu et al. Microbiome (2020) 8:145 Page 8 of 14 thus, the power to detect the causal relationship was limited.	This was the GWAS for the exposure but it was really unclear which outcome GWASs were used therefore most information (that was available) was taken from the current paper or the presumed outcome GWAS	Also ran MR in the reverse direction to look at the effect of complex diseases on the gut microbiome	f__Clostridiaceae	MAP	0.003	0.007	NA	NA	NA	0.68	NA	NA
914635920	No	(Duplicate pre-print)	Yes	The interplay between host genetics and the gut microbiome reveals common and distinct microbiome features for complex human diseases	2020	Microbiome	https://doi.org/10.1186/s40168-020-00923-9	Fengzhe Xu	Jun Wang, Yu-ming Chen, Ju-Sheng Zheng	junwang@im.ac.cn; chenyum@mail.sysu.edu.cn; zhengjusheng@westlake.edu.cn	CAS Key Laboratory for Pathogenic Microbiology and Immunology, Institute of Microbiology, Chinese Academy of Sciences, Beijing, China Guangdong Provincial Key Laboratory of Food, Nutrition and Health, Department of Epidemiology, School of Public Health, Sun Yat-sen University, Guangzhou, China Zhejiang Provincial Laboratory of Life Sciences and Biomedicine, Key Laboratory of Growth Regulation and Translational Research of Zhejiang Province, School of Life Sciences, Westlake University, Hangzhou, China	We conducted bidirectional Mendelian randomization analyses to examine the potential causal associations between the gut microbiome and complex human diseases	Interest in the interplay between host genetics and the gut microbiome in complex human diseases is increasing, with prior evidence mainly being derived from animal models. In addition, the shared and distinct microbiome features among complex human diseases remain largely unclear	Two-sample	NA	MCH	NA	NA	Study outcomes are from the Japanese Biobank study - paper gives numerous references but unclear which outcome comes from which paper (refs: . https://doi.org/10.1038/ng.3842, https://doi.org/10.1038/s41588-018-0332-4, . https://doi.org/10.1038/ng.3951, . https:// doi.org/10.1038/s41588-018-0047-6, https://doi.org/10.1038/s41562-019-0557-y, https://doi.org/10.1038/nature12873)	Not mentioned	Both	"up to 191,764" - can't find this number or any reference to the outcome data sample size	NA	Possibly 162,255 but not clear and unsure whether sample size differed between traits	Not clear	Not clear which data used	Patients of at least one of 47 diseases were recruited into Biobank	Japanese	Gut microbiome	family _Clostridiaceae	Current study	40-75	Both	1475	NA	NA	Healthy	Chinese	Age, sex, sequencing batch and the first five genetic principal components of ancestry	1000 Genomes Phase 3 v5 reference panel	r2 < 0.1 selected	Horizontal pleiotropy was assessed using the MR-PRESSO global test and MR-Egger regression. They also said that they excluded "instrumental variables that showed a significant association with the trait (p<0.05/n, where n is number of independent genetic variants" so presuming that the "trait" is the outcome, they removed SNPs associated with the outcome previous to analyses.	Selected IVSs at 1e-05 (as part of their polygenic risk score analysis)	Not discussed	We identified the best proxy (r2 > 0.9) based on the GNHS cohort or discarded the variant if no proxy was available	Not discussed	NA	NA	NA	Authors found no genome-wide significant loci associated with enterotype, alpha-diversity; one locus associated with beta-diversity but this was not replicated in their replication cohort (n=199); 6 taxa associated with variants (but these were not replicated); however, none of these associations were with the exposures here (p_Saccharibacteria, f_Clostridiaceae, f_Comamonadaceae, g_Klebsiella) but one of these was with s_Desulfovibrio_d168 - the reason they seem to have used these five were because polygenic scores (defined at a much more lenient p-value of 5e-5) were associated with these taxa in the replication set at a p-value of 0.05	NA	NA	NA	IVW	MR Egger	Weighted median	MR-PRESSO				NA	R (v. 3.5.3)	Not discussed	Not discussed	Included an additional 199 participants with both genetic data and gut microbiome data as a replication cohort, which belonged to the control arm of a case-control study of hip fracture in Guangdong Province, China	The statistical significance of the effects of the gut microbiome on traits and diseases was defined as p < 0.0008 (0.05/62). In addition, the statistical significance of the effects of diseases on gut microbiome features was defined as p < 0.05/n (where n is the effective number of independent taxa on the corresponding taxonomic level). The results that could not pass Bonferroni adjustment but p < 0.05 in all four MR methods were considered potential causal relationships	1-SD of the log-transformed abundance	Not clear but Supplementary Table S1 shows transformation (and therefore maybe unit?) is Z-score	Beta	0.01	0.007	NA	NA	NA	0.122	NA	NA	Analysis included participants with the identical by descent (IBD) < 0.185, the vertical transmission of the microbiome from parent to offspring might still partially affect the SNP-based heritability estimates and polygenic scores	Not discussed	First, the participants were of East Asian ancestry; thus, factors such as ethnic differences and gene-environment interactions might make it difficult to generalize the prior results to our study and extrapolate our results to different ethnic populations	Genetic factors could explain only a small proportion of the variance in gut microbiome features; Fig. 5 Correlation of complex human diseases with the gut microbiome. The heatmap shows Spearman’s correlation of predicted diseases and the gut microbiome at the genus level. The grey components show no significant correlation with Bonferroni correction (p > 0.05/(5.6*22), p > 0.0004) Xu et al. Microbiome (2020) 8:145 Page 8 of 14 thus, the power to detect the causal relationship was limited.	This was the GWAS for the exposure but it was really unclear which outcome GWASs were used therefore most information (that was available) was taken from the current paper or the presumed outcome GWAS	Also ran MR in the reverse direction to look at the effect of complex diseases on the gut microbiome	f__Clostridiaceae	MCH	0.01	0.007	NA	NA	NA	0.122	NA	NA
914635920	No	(Duplicate pre-print)	Yes	The interplay between host genetics and the gut microbiome reveals common and distinct microbiome features for complex human diseases	2020	Microbiome	https://doi.org/10.1186/s40168-020-00923-9	Fengzhe Xu	Jun Wang, Yu-ming Chen, Ju-Sheng Zheng	junwang@im.ac.cn; chenyum@mail.sysu.edu.cn; zhengjusheng@westlake.edu.cn	CAS Key Laboratory for Pathogenic Microbiology and Immunology, Institute of Microbiology, Chinese Academy of Sciences, Beijing, China Guangdong Provincial Key Laboratory of Food, Nutrition and Health, Department of Epidemiology, School of Public Health, Sun Yat-sen University, Guangzhou, China Zhejiang Provincial Laboratory of Life Sciences and Biomedicine, Key Laboratory of Growth Regulation and Translational Research of Zhejiang Province, School of Life Sciences, Westlake University, Hangzhou, China	We conducted bidirectional Mendelian randomization analyses to examine the potential causal associations between the gut microbiome and complex human diseases	Interest in the interplay between host genetics and the gut microbiome in complex human diseases is increasing, with prior evidence mainly being derived from animal models. In addition, the shared and distinct microbiome features among complex human diseases remain largely unclear	Two-sample	NA	MCHC	NA	NA	Study outcomes are from the Japanese Biobank study - paper gives numerous references but unclear which outcome comes from which paper (refs: . https://doi.org/10.1038/ng.3842, https://doi.org/10.1038/s41588-018-0332-4, . https://doi.org/10.1038/ng.3951, . https:// doi.org/10.1038/s41588-018-0047-6, https://doi.org/10.1038/s41562-019-0557-y, https://doi.org/10.1038/nature12873)	Not mentioned	Both	"up to 191,764" - can't find this number or any reference to the outcome data sample size	NA	Possibly 162,255 but not clear and unsure whether sample size differed between traits	Not clear	Not clear which data used	Patients of at least one of 47 diseases were recruited into Biobank	Japanese	Gut microbiome	family _Clostridiaceae	Current study	40-75	Both	1475	NA	NA	Healthy	Chinese	Age, sex, sequencing batch and the first five genetic principal components of ancestry	1000 Genomes Phase 3 v5 reference panel	r2 < 0.1 selected	Horizontal pleiotropy was assessed using the MR-PRESSO global test and MR-Egger regression. They also said that they excluded "instrumental variables that showed a significant association with the trait (p<0.05/n, where n is number of independent genetic variants" so presuming that the "trait" is the outcome, they removed SNPs associated with the outcome previous to analyses.	Selected IVSs at 1e-05 (as part of their polygenic risk score analysis)	Not discussed	We identified the best proxy (r2 > 0.9) based on the GNHS cohort or discarded the variant if no proxy was available	Not discussed	NA	NA	NA	Authors found no genome-wide significant loci associated with enterotype, alpha-diversity; one locus associated with beta-diversity but this was not replicated in their replication cohort (n=199); 6 taxa associated with variants (but these were not replicated); however, none of these associations were with the exposures here (p_Saccharibacteria, f_Clostridiaceae, f_Comamonadaceae, g_Klebsiella) but one of these was with s_Desulfovibrio_d168 - the reason they seem to have used these five were because polygenic scores (defined at a much more lenient p-value of 5e-5) were associated with these taxa in the replication set at a p-value of 0.05	NA	NA	NA	IVW	MR Egger	Weighted median	MR-PRESSO				NA	R (v. 3.5.3)	Not discussed	Not discussed	Included an additional 199 participants with both genetic data and gut microbiome data as a replication cohort, which belonged to the control arm of a case-control study of hip fracture in Guangdong Province, China	The statistical significance of the effects of the gut microbiome on traits and diseases was defined as p < 0.0008 (0.05/62). In addition, the statistical significance of the effects of diseases on gut microbiome features was defined as p < 0.05/n (where n is the effective number of independent taxa on the corresponding taxonomic level). The results that could not pass Bonferroni adjustment but p < 0.05 in all four MR methods were considered potential causal relationships	1-SD of the log-transformed abundance	Not clear but Supplementary Table S1 shows transformation (and therefore maybe unit?) is Z-score	Beta	0.005	0.007	NA	NA	NA	0.428	NA	NA	Analysis included participants with the identical by descent (IBD) < 0.185, the vertical transmission of the microbiome from parent to offspring might still partially affect the SNP-based heritability estimates and polygenic scores	Not discussed	First, the participants were of East Asian ancestry; thus, factors such as ethnic differences and gene-environment interactions might make it difficult to generalize the prior results to our study and extrapolate our results to different ethnic populations	Genetic factors could explain only a small proportion of the variance in gut microbiome features; Fig. 5 Correlation of complex human diseases with the gut microbiome. The heatmap shows Spearman’s correlation of predicted diseases and the gut microbiome at the genus level. The grey components show no significant correlation with Bonferroni correction (p > 0.05/(5.6*22), p > 0.0004) Xu et al. Microbiome (2020) 8:145 Page 8 of 14 thus, the power to detect the causal relationship was limited.	This was the GWAS for the exposure but it was really unclear which outcome GWASs were used therefore most information (that was available) was taken from the current paper or the presumed outcome GWAS	Also ran MR in the reverse direction to look at the effect of complex diseases on the gut microbiome	f__Clostridiaceae	MCHC	0.005	0.007	NA	NA	NA	0.428	NA	NA
914635920	No	(Duplicate pre-print)	Yes	The interplay between host genetics and the gut microbiome reveals common and distinct microbiome features for complex human diseases	2020	Microbiome	https://doi.org/10.1186/s40168-020-00923-9	Fengzhe Xu	Jun Wang, Yu-ming Chen, Ju-Sheng Zheng	junwang@im.ac.cn; chenyum@mail.sysu.edu.cn; zhengjusheng@westlake.edu.cn	CAS Key Laboratory for Pathogenic Microbiology and Immunology, Institute of Microbiology, Chinese Academy of Sciences, Beijing, China Guangdong Provincial Key Laboratory of Food, Nutrition and Health, Department of Epidemiology, School of Public Health, Sun Yat-sen University, Guangzhou, China Zhejiang Provincial Laboratory of Life Sciences and Biomedicine, Key Laboratory of Growth Regulation and Translational Research of Zhejiang Province, School of Life Sciences, Westlake University, Hangzhou, China	We conducted bidirectional Mendelian randomization analyses to examine the potential causal associations between the gut microbiome and complex human diseases	Interest in the interplay between host genetics and the gut microbiome in complex human diseases is increasing, with prior evidence mainly being derived from animal models. In addition, the shared and distinct microbiome features among complex human diseases remain largely unclear	Two-sample	NA	MCV	NA	NA	Study outcomes are from the Japanese Biobank study - paper gives numerous references but unclear which outcome comes from which paper (refs: . https://doi.org/10.1038/ng.3842, https://doi.org/10.1038/s41588-018-0332-4, . https://doi.org/10.1038/ng.3951, . https:// doi.org/10.1038/s41588-018-0047-6, https://doi.org/10.1038/s41562-019-0557-y, https://doi.org/10.1038/nature12873)	Not mentioned	Both	"up to 191,764" - can't find this number or any reference to the outcome data sample size	NA	Possibly 162,255 but not clear and unsure whether sample size differed between traits	Not clear	Not clear which data used	Patients of at least one of 47 diseases were recruited into Biobank	Japanese	Gut microbiome	family _Clostridiaceae	Current study	40-75	Both	1475	NA	NA	Healthy	Chinese	Age, sex, sequencing batch and the first five genetic principal components of ancestry	1000 Genomes Phase 3 v5 reference panel	r2 < 0.1 selected	Horizontal pleiotropy was assessed using the MR-PRESSO global test and MR-Egger regression. They also said that they excluded "instrumental variables that showed a significant association with the trait (p<0.05/n, where n is number of independent genetic variants" so presuming that the "trait" is the outcome, they removed SNPs associated with the outcome previous to analyses.	Selected IVSs at 1e-05 (as part of their polygenic risk score analysis)	Not discussed	We identified the best proxy (r2 > 0.9) based on the GNHS cohort or discarded the variant if no proxy was available	Not discussed	NA	NA	NA	Authors found no genome-wide significant loci associated with enterotype, alpha-diversity; one locus associated with beta-diversity but this was not replicated in their replication cohort (n=199); 6 taxa associated with variants (but these were not replicated); however, none of these associations were with the exposures here (p_Saccharibacteria, f_Clostridiaceae, f_Comamonadaceae, g_Klebsiella) but one of these was with s_Desulfovibrio_d168 - the reason they seem to have used these five were because polygenic scores (defined at a much more lenient p-value of 5e-5) were associated with these taxa in the replication set at a p-value of 0.05	NA	NA	NA	IVW	MR Egger	Weighted median	MR-PRESSO				NA	R (v. 3.5.3)	Not discussed	Not discussed	Included an additional 199 participants with both genetic data and gut microbiome data as a replication cohort, which belonged to the control arm of a case-control study of hip fracture in Guangdong Province, China	The statistical significance of the effects of the gut microbiome on traits and diseases was defined as p < 0.0008 (0.05/62). In addition, the statistical significance of the effects of diseases on gut microbiome features was defined as p < 0.05/n (where n is the effective number of independent taxa on the corresponding taxonomic level). The results that could not pass Bonferroni adjustment but p < 0.05 in all four MR methods were considered potential causal relationships	1-SD of the log-transformed abundance	Not clear but Supplementary Table S1 shows transformation (and therefore maybe unit?) is Z-score	Beta	0.011	0.008	NA	NA	NA	0.153	NA	NA	Analysis included participants with the identical by descent (IBD) < 0.185, the vertical transmission of the microbiome from parent to offspring might still partially affect the SNP-based heritability estimates and polygenic scores	Not discussed	First, the participants were of East Asian ancestry; thus, factors such as ethnic differences and gene-environment interactions might make it difficult to generalize the prior results to our study and extrapolate our results to different ethnic populations	Genetic factors could explain only a small proportion of the variance in gut microbiome features; Fig. 5 Correlation of complex human diseases with the gut microbiome. The heatmap shows Spearman’s correlation of predicted diseases and the gut microbiome at the genus level. The grey components show no significant correlation with Bonferroni correction (p > 0.05/(5.6*22), p > 0.0004) Xu et al. Microbiome (2020) 8:145 Page 8 of 14 thus, the power to detect the causal relationship was limited.	This was the GWAS for the exposure but it was really unclear which outcome GWASs were used therefore most information (that was available) was taken from the current paper or the presumed outcome GWAS	Also ran MR in the reverse direction to look at the effect of complex diseases on the gut microbiome	f__Clostridiaceae	MCV	0.011	0.008	NA	NA	NA	0.153	NA	NA
914635920	No	(Duplicate pre-print)	Yes	The interplay between host genetics and the gut microbiome reveals common and distinct microbiome features for complex human diseases	2020	Microbiome	https://doi.org/10.1186/s40168-020-00923-9	Fengzhe Xu	Jun Wang, Yu-ming Chen, Ju-Sheng Zheng	junwang@im.ac.cn; chenyum@mail.sysu.edu.cn; zhengjusheng@westlake.edu.cn	CAS Key Laboratory for Pathogenic Microbiology and Immunology, Institute of Microbiology, Chinese Academy of Sciences, Beijing, China Guangdong Provincial Key Laboratory of Food, Nutrition and Health, Department of Epidemiology, School of Public Health, Sun Yat-sen University, Guangzhou, China Zhejiang Provincial Laboratory of Life Sciences and Biomedicine, Key Laboratory of Growth Regulation and Translational Research of Zhejiang Province, School of Life Sciences, Westlake University, Hangzhou, China	We conducted bidirectional Mendelian randomization analyses to examine the potential causal associations between the gut microbiome and complex human diseases	Interest in the interplay between host genetics and the gut microbiome in complex human diseases is increasing, with prior evidence mainly being derived from animal models. In addition, the shared and distinct microbiome features among complex human diseases remain largely unclear	Two-sample	NA	Na	NA	NA	Study outcomes are from the Japanese Biobank study - paper gives numerous references but unclear which outcome comes from which paper (refs: . https://doi.org/10.1038/ng.3842, https://doi.org/10.1038/s41588-018-0332-4, . https://doi.org/10.1038/ng.3951, . https:// doi.org/10.1038/s41588-018-0047-6, https://doi.org/10.1038/s41562-019-0557-y, https://doi.org/10.1038/nature12873)	Not mentioned	Both	"up to 191,764" - can't find this number or any reference to the outcome data sample size	NA	Possibly 162,255 but not clear and unsure whether sample size differed between traits	Not clear	Not clear which data used	Patients of at least one of 47 diseases were recruited into Biobank	Japanese	Gut microbiome	family _Clostridiaceae	Current study	40-75	Both	1475	NA	NA	Healthy	Chinese	Age, sex, sequencing batch and the first five genetic principal components of ancestry	1000 Genomes Phase 3 v5 reference panel	r2 < 0.1 selected	Horizontal pleiotropy was assessed using the MR-PRESSO global test and MR-Egger regression. They also said that they excluded "instrumental variables that showed a significant association with the trait (p<0.05/n, where n is number of independent genetic variants" so presuming that the "trait" is the outcome, they removed SNPs associated with the outcome previous to analyses.	Selected IVSs at 1e-05 (as part of their polygenic risk score analysis)	Not discussed	We identified the best proxy (r2 > 0.9) based on the GNHS cohort or discarded the variant if no proxy was available	Not discussed	NA	NA	NA	Authors found no genome-wide significant loci associated with enterotype, alpha-diversity; one locus associated with beta-diversity but this was not replicated in their replication cohort (n=199); 6 taxa associated with variants (but these were not replicated); however, none of these associations were with the exposures here (p_Saccharibacteria, f_Clostridiaceae, f_Comamonadaceae, g_Klebsiella) but one of these was with s_Desulfovibrio_d168 - the reason they seem to have used these five were because polygenic scores (defined at a much more lenient p-value of 5e-5) were associated with these taxa in the replication set at a p-value of 0.05	NA	NA	NA	IVW	MR Egger	Weighted median	MR-PRESSO				NA	R (v. 3.5.3)	Not discussed	Not discussed	Included an additional 199 participants with both genetic data and gut microbiome data as a replication cohort, which belonged to the control arm of a case-control study of hip fracture in Guangdong Province, China	The statistical significance of the effects of the gut microbiome on traits and diseases was defined as p < 0.0008 (0.05/62). In addition, the statistical significance of the effects of diseases on gut microbiome features was defined as p < 0.05/n (where n is the effective number of independent taxa on the corresponding taxonomic level). The results that could not pass Bonferroni adjustment but p < 0.05 in all four MR methods were considered potential causal relationships	1-SD of the log-transformed abundance	Not clear but Supplementary Table S1 shows transformation (and therefore maybe unit?) is Rank-based inverse normal transformation	Beta	-0.008	0.007	NA	NA	NA	0.283	NA	NA	Analysis included participants with the identical by descent (IBD) < 0.185, the vertical transmission of the microbiome from parent to offspring might still partially affect the SNP-based heritability estimates and polygenic scores	Not discussed	First, the participants were of East Asian ancestry; thus, factors such as ethnic differences and gene-environment interactions might make it difficult to generalize the prior results to our study and extrapolate our results to different ethnic populations	Genetic factors could explain only a small proportion of the variance in gut microbiome features; Fig. 5 Correlation of complex human diseases with the gut microbiome. The heatmap shows Spearman’s correlation of predicted diseases and the gut microbiome at the genus level. The grey components show no significant correlation with Bonferroni correction (p > 0.05/(5.6*22), p > 0.0004) Xu et al. Microbiome (2020) 8:145 Page 8 of 14 thus, the power to detect the causal relationship was limited.	This was the GWAS for the exposure but it was really unclear which outcome GWASs were used therefore most information (that was available) was taken from the current paper or the presumed outcome GWAS	Also ran MR in the reverse direction to look at the effect of complex diseases on the gut microbiome	f__Clostridiaceae	Na	-0.008	0.007	NA	NA	NA	0.283	NA	NA
914635920	No	(Duplicate pre-print)	Yes	The interplay between host genetics and the gut microbiome reveals common and distinct microbiome features for complex human diseases	2020	Microbiome	https://doi.org/10.1186/s40168-020-00923-9	Fengzhe Xu	Jun Wang, Yu-ming Chen, Ju-Sheng Zheng	junwang@im.ac.cn; chenyum@mail.sysu.edu.cn; zhengjusheng@westlake.edu.cn	CAS Key Laboratory for Pathogenic Microbiology and Immunology, Institute of Microbiology, Chinese Academy of Sciences, Beijing, China Guangdong Provincial Key Laboratory of Food, Nutrition and Health, Department of Epidemiology, School of Public Health, Sun Yat-sen University, Guangzhou, China Zhejiang Provincial Laboratory of Life Sciences and Biomedicine, Key Laboratory of Growth Regulation and Translational Research of Zhejiang Province, School of Life Sciences, Westlake University, Hangzhou, China	We conducted bidirectional Mendelian randomization analyses to examine the potential causal associations between the gut microbiome and complex human diseases	Interest in the interplay between host genetics and the gut microbiome in complex human diseases is increasing, with prior evidence mainly being derived from animal models. In addition, the shared and distinct microbiome features among complex human diseases remain largely unclear	Two-sample	NA	NAP	NA	NA	Study outcomes are from the Japanese Biobank study - paper gives numerous references but unclear which outcome comes from which paper (refs: . https://doi.org/10.1038/ng.3842, https://doi.org/10.1038/s41588-018-0332-4, . https://doi.org/10.1038/ng.3951, . https:// doi.org/10.1038/s41588-018-0047-6, https://doi.org/10.1038/s41562-019-0557-y, https://doi.org/10.1038/nature12873)	Not mentioned	Both	"up to 191,764" - can't find this number or any reference to the outcome data sample size	NA	Possibly 162,255 but not clear and unsure whether sample size differed between traits	Not clear	Not clear which data used	Patients of at least one of 47 diseases were recruited into Biobank	Japanese	Gut microbiome	family _Clostridiaceae	Current study	40-75	Both	1475	NA	NA	Healthy	Chinese	Age, sex, sequencing batch and the first five genetic principal components of ancestry	1000 Genomes Phase 3 v5 reference panel	r2 < 0.1 selected	Horizontal pleiotropy was assessed using the MR-PRESSO global test and MR-Egger regression. They also said that they excluded "instrumental variables that showed a significant association with the trait (p<0.05/n, where n is number of independent genetic variants" so presuming that the "trait" is the outcome, they removed SNPs associated with the outcome previous to analyses.	Selected IVSs at 1e-05 (as part of their polygenic risk score analysis)	Not discussed	We identified the best proxy (r2 > 0.9) based on the GNHS cohort or discarded the variant if no proxy was available	Not discussed	NA	NA	NA	Authors found no genome-wide significant loci associated with enterotype, alpha-diversity; one locus associated with beta-diversity but this was not replicated in their replication cohort (n=199); 6 taxa associated with variants (but these were not replicated); however, none of these associations were with the exposures here (p_Saccharibacteria, f_Clostridiaceae, f_Comamonadaceae, g_Klebsiella) but one of these was with s_Desulfovibrio_d168 - the reason they seem to have used these five were because polygenic scores (defined at a much more lenient p-value of 5e-5) were associated with these taxa in the replication set at a p-value of 0.05	NA	NA	NA	IVW	MR Egger	Weighted median	MR-PRESSO				NA	R (v. 3.5.3)	Not discussed	Not discussed	Included an additional 199 participants with both genetic data and gut microbiome data as a replication cohort, which belonged to the control arm of a case-control study of hip fracture in Guangdong Province, China	The statistical significance of the effects of the gut microbiome on traits and diseases was defined as p < 0.0008 (0.05/62). In addition, the statistical significance of the effects of diseases on gut microbiome features was defined as p < 0.05/n (where n is the effective number of independent taxa on the corresponding taxonomic level). The results that could not pass Bonferroni adjustment but p < 0.05 in all four MR methods were considered potential causal relationships	1-SD of the log-transformed abundance	Not clear but Supplementary Table S1 shows transformation (and therefore maybe unit?) is Rank-based inverse normal transformation	Beta	-0.005	0.007	NA	NA	NA	0.462	NA	NA	Analysis included participants with the identical by descent (IBD) < 0.185, the vertical transmission of the microbiome from parent to offspring might still partially affect the SNP-based heritability estimates and polygenic scores	Not discussed	First, the participants were of East Asian ancestry; thus, factors such as ethnic differences and gene-environment interactions might make it difficult to generalize the prior results to our study and extrapolate our results to different ethnic populations	Genetic factors could explain only a small proportion of the variance in gut microbiome features; Fig. 5 Correlation of complex human diseases with the gut microbiome. The heatmap shows Spearman’s correlation of predicted diseases and the gut microbiome at the genus level. The grey components show no significant correlation with Bonferroni correction (p > 0.05/(5.6*22), p > 0.0004) Xu et al. Microbiome (2020) 8:145 Page 8 of 14 thus, the power to detect the causal relationship was limited.	This was the GWAS for the exposure but it was really unclear which outcome GWASs were used therefore most information (that was available) was taken from the current paper or the presumed outcome GWAS	Also ran MR in the reverse direction to look at the effect of complex diseases on the gut microbiome	f__Clostridiaceae	NAP	-0.005	0.007	NA	NA	NA	0.462	NA	NA
914635920	No	(Duplicate pre-print)	Yes	The interplay between host genetics and the gut microbiome reveals common and distinct microbiome features for complex human diseases	2020	Microbiome	https://doi.org/10.1186/s40168-020-00923-9	Fengzhe Xu	Jun Wang, Yu-ming Chen, Ju-Sheng Zheng	junwang@im.ac.cn; chenyum@mail.sysu.edu.cn; zhengjusheng@westlake.edu.cn	CAS Key Laboratory for Pathogenic Microbiology and Immunology, Institute of Microbiology, Chinese Academy of Sciences, Beijing, China Guangdong Provincial Key Laboratory of Food, Nutrition and Health, Department of Epidemiology, School of Public Health, Sun Yat-sen University, Guangzhou, China Zhejiang Provincial Laboratory of Life Sciences and Biomedicine, Key Laboratory of Growth Regulation and Translational Research of Zhejiang Province, School of Life Sciences, Westlake University, Hangzhou, China	We conducted bidirectional Mendelian randomization analyses to examine the potential causal associations between the gut microbiome and complex human diseases	Interest in the interplay between host genetics and the gut microbiome in complex human diseases is increasing, with prior evidence mainly being derived from animal models. In addition, the shared and distinct microbiome features among complex human diseases remain largely unclear	Two-sample	NA	Neutro	NA	NA	Study outcomes are from the Japanese Biobank study - paper gives numerous references but unclear which outcome comes from which paper (refs: . https://doi.org/10.1038/ng.3842, https://doi.org/10.1038/s41588-018-0332-4, . https://doi.org/10.1038/ng.3951, . https:// doi.org/10.1038/s41588-018-0047-6, https://doi.org/10.1038/s41562-019-0557-y, https://doi.org/10.1038/nature12873)	Not mentioned	Both	"up to 191,764" - can't find this number or any reference to the outcome data sample size	NA	Possibly 162,255 but not clear and unsure whether sample size differed between traits	Not clear	Not clear which data used	Patients of at least one of 47 diseases were recruited into Biobank	Japanese	Gut microbiome	family _Clostridiaceae	Current study	40-75	Both	1475	NA	NA	Healthy	Chinese	Age, sex, sequencing batch and the first five genetic principal components of ancestry	1000 Genomes Phase 3 v5 reference panel	r2 < 0.1 selected	Horizontal pleiotropy was assessed using the MR-PRESSO global test and MR-Egger regression. They also said that they excluded "instrumental variables that showed a significant association with the trait (p<0.05/n, where n is number of independent genetic variants" so presuming that the "trait" is the outcome, they removed SNPs associated with the outcome previous to analyses.	Selected IVSs at 1e-05 (as part of their polygenic risk score analysis)	Not discussed	We identified the best proxy (r2 > 0.9) based on the GNHS cohort or discarded the variant if no proxy was available	Not discussed	NA	NA	NA	Authors found no genome-wide significant loci associated with enterotype, alpha-diversity; one locus associated with beta-diversity but this was not replicated in their replication cohort (n=199); 6 taxa associated with variants (but these were not replicated); however, none of these associations were with the exposures here (p_Saccharibacteria, f_Clostridiaceae, f_Comamonadaceae, g_Klebsiella) but one of these was with s_Desulfovibrio_d168 - the reason they seem to have used these five were because polygenic scores (defined at a much more lenient p-value of 5e-5) were associated with these taxa in the replication set at a p-value of 0.05	NA	NA	NA	IVW	MR Egger	Weighted median	MR-PRESSO				NA	R (v. 3.5.3)	Not discussed	Not discussed	Included an additional 199 participants with both genetic data and gut microbiome data as a replication cohort, which belonged to the control arm of a case-control study of hip fracture in Guangdong Province, China	The statistical significance of the effects of the gut microbiome on traits and diseases was defined as p < 0.0008 (0.05/62). In addition, the statistical significance of the effects of diseases on gut microbiome features was defined as p < 0.05/n (where n is the effective number of independent taxa on the corresponding taxonomic level). The results that could not pass Bonferroni adjustment but p < 0.05 in all four MR methods were considered potential causal relationships	1-SD of the log-transformed abundance	Not clear but Supplementary Table S1 shows transformation (and therefore maybe unit?) is Rank-based inverse normal transformation	Beta	-0.009	0.008	NA	NA	NA	0.265	NA	NA	Analysis included participants with the identical by descent (IBD) < 0.185, the vertical transmission of the microbiome from parent to offspring might still partially affect the SNP-based heritability estimates and polygenic scores	Not discussed	First, the participants were of East Asian ancestry; thus, factors such as ethnic differences and gene-environment interactions might make it difficult to generalize the prior results to our study and extrapolate our results to different ethnic populations	Genetic factors could explain only a small proportion of the variance in gut microbiome features; Fig. 5 Correlation of complex human diseases with the gut microbiome. The heatmap shows Spearman’s correlation of predicted diseases and the gut microbiome at the genus level. The grey components show no significant correlation with Bonferroni correction (p > 0.05/(5.6*22), p > 0.0004) Xu et al. Microbiome (2020) 8:145 Page 8 of 14 thus, the power to detect the causal relationship was limited.	This was the GWAS for the exposure but it was really unclear which outcome GWASs were used therefore most information (that was available) was taken from the current paper or the presumed outcome GWAS	Also ran MR in the reverse direction to look at the effect of complex diseases on the gut microbiome	f__Clostridiaceae	Neutro	-0.009	0.008	NA	NA	NA	0.265	NA	NA
914635920	No	(Duplicate pre-print)	Yes	The interplay between host genetics and the gut microbiome reveals common and distinct microbiome features for complex human diseases	2020	Microbiome	https://doi.org/10.1186/s40168-020-00923-9	Fengzhe Xu	Jun Wang, Yu-ming Chen, Ju-Sheng Zheng	junwang@im.ac.cn; chenyum@mail.sysu.edu.cn; zhengjusheng@westlake.edu.cn	CAS Key Laboratory for Pathogenic Microbiology and Immunology, Institute of Microbiology, Chinese Academy of Sciences, Beijing, China Guangdong Provincial Key Laboratory of Food, Nutrition and Health, Department of Epidemiology, School of Public Health, Sun Yat-sen University, Guangzhou, China Zhejiang Provincial Laboratory of Life Sciences and Biomedicine, Key Laboratory of Growth Regulation and Translational Research of Zhejiang Province, School of Life Sciences, Westlake University, Hangzhou, China	We conducted bidirectional Mendelian randomization analyses to examine the potential causal associations between the gut microbiome and complex human diseases	Interest in the interplay between host genetics and the gut microbiome in complex human diseases is increasing, with prior evidence mainly being derived from animal models. In addition, the shared and distinct microbiome features among complex human diseases remain largely unclear	Two-sample	NA	Plt	NA	NA	Study outcomes are from the Japanese Biobank study - paper gives numerous references but unclear which outcome comes from which paper (refs: . https://doi.org/10.1038/ng.3842, https://doi.org/10.1038/s41588-018-0332-4, . https://doi.org/10.1038/ng.3951, . https:// doi.org/10.1038/s41588-018-0047-6, https://doi.org/10.1038/s41562-019-0557-y, https://doi.org/10.1038/nature12873)	Not mentioned	Both	"up to 191,764" - can't find this number or any reference to the outcome data sample size	NA	Possibly 162,255 but not clear and unsure whether sample size differed between traits	Not clear	Not clear which data used	Patients of at least one of 47 diseases were recruited into Biobank	Japanese	Gut microbiome	family _Clostridiaceae	Current study	40-75	Both	1475	NA	NA	Healthy	Chinese	Age, sex, sequencing batch and the first five genetic principal components of ancestry	1000 Genomes Phase 3 v5 reference panel	r2 < 0.1 selected	Horizontal pleiotropy was assessed using the MR-PRESSO global test and MR-Egger regression. They also said that they excluded "instrumental variables that showed a significant association with the trait (p<0.05/n, where n is number of independent genetic variants" so presuming that the "trait" is the outcome, they removed SNPs associated with the outcome previous to analyses.	Selected IVSs at 1e-05 (as part of their polygenic risk score analysis)	Not discussed	We identified the best proxy (r2 > 0.9) based on the GNHS cohort or discarded the variant if no proxy was available	Not discussed	NA	NA	NA	Authors found no genome-wide significant loci associated with enterotype, alpha-diversity; one locus associated with beta-diversity but this was not replicated in their replication cohort (n=199); 6 taxa associated with variants (but these were not replicated); however, none of these associations were with the exposures here (p_Saccharibacteria, f_Clostridiaceae, f_Comamonadaceae, g_Klebsiella) but one of these was with s_Desulfovibrio_d168 - the reason they seem to have used these five were because polygenic scores (defined at a much more lenient p-value of 5e-5) were associated with these taxa in the replication set at a p-value of 0.05	NA	NA	NA	IVW	MR Egger	Weighted median	MR-PRESSO				NA	R (v. 3.5.3)	Not discussed	Not discussed	Included an additional 199 participants with both genetic data and gut microbiome data as a replication cohort, which belonged to the control arm of a case-control study of hip fracture in Guangdong Province, China	The statistical significance of the effects of the gut microbiome on traits and diseases was defined as p < 0.0008 (0.05/62). In addition, the statistical significance of the effects of diseases on gut microbiome features was defined as p < 0.05/n (where n is the effective number of independent taxa on the corresponding taxonomic level). The results that could not pass Bonferroni adjustment but p < 0.05 in all four MR methods were considered potential causal relationships	1-SD of the log-transformed abundance	Not clear but Supplementary Table S1 shows transformation (and therefore maybe unit?) is Z-score	Beta	-0.005	0.006	NA	NA	NA	0.452	NA	NA	Analysis included participants with the identical by descent (IBD) < 0.185, the vertical transmission of the microbiome from parent to offspring might still partially affect the SNP-based heritability estimates and polygenic scores	Not discussed	First, the participants were of East Asian ancestry; thus, factors such as ethnic differences and gene-environment interactions might make it difficult to generalize the prior results to our study and extrapolate our results to different ethnic populations	Genetic factors could explain only a small proportion of the variance in gut microbiome features; Fig. 5 Correlation of complex human diseases with the gut microbiome. The heatmap shows Spearman’s correlation of predicted diseases and the gut microbiome at the genus level. The grey components show no significant correlation with Bonferroni correction (p > 0.05/(5.6*22), p > 0.0004) Xu et al. Microbiome (2020) 8:145 Page 8 of 14 thus, the power to detect the causal relationship was limited.	This was the GWAS for the exposure but it was really unclear which outcome GWASs were used therefore most information (that was available) was taken from the current paper or the presumed outcome GWAS	Also ran MR in the reverse direction to look at the effect of complex diseases on the gut microbiome	f__Clostridiaceae	Plt	-0.005	0.006	NA	NA	NA	0.452	NA	NA
914635920	No	(Duplicate pre-print)	Yes	The interplay between host genetics and the gut microbiome reveals common and distinct microbiome features for complex human diseases	2020	Microbiome	https://doi.org/10.1186/s40168-020-00923-9	Fengzhe Xu	Jun Wang, Yu-ming Chen, Ju-Sheng Zheng	junwang@im.ac.cn; chenyum@mail.sysu.edu.cn; zhengjusheng@westlake.edu.cn	CAS Key Laboratory for Pathogenic Microbiology and Immunology, Institute of Microbiology, Chinese Academy of Sciences, Beijing, China Guangdong Provincial Key Laboratory of Food, Nutrition and Health, Department of Epidemiology, School of Public Health, Sun Yat-sen University, Guangzhou, China Zhejiang Provincial Laboratory of Life Sciences and Biomedicine, Key Laboratory of Growth Regulation and Translational Research of Zhejiang Province, School of Life Sciences, Westlake University, Hangzhou, China	We conducted bidirectional Mendelian randomization analyses to examine the potential causal associations between the gut microbiome and complex human diseases	Interest in the interplay between host genetics and the gut microbiome in complex human diseases is increasing, with prior evidence mainly being derived from animal models. In addition, the shared and distinct microbiome features among complex human diseases remain largely unclear	Two-sample	NA	PP	NA	NA	Study outcomes are from the Japanese Biobank study - paper gives numerous references but unclear which outcome comes from which paper (refs: . https://doi.org/10.1038/ng.3842, https://doi.org/10.1038/s41588-018-0332-4, . https://doi.org/10.1038/ng.3951, . https:// doi.org/10.1038/s41588-018-0047-6, https://doi.org/10.1038/s41562-019-0557-y, https://doi.org/10.1038/nature12873)	Not mentioned	Both	"up to 191,764" - can't find this number or any reference to the outcome data sample size	NA	Possibly 162,255 but not clear and unsure whether sample size differed between traits	Not clear	Not clear which data used	Patients of at least one of 47 diseases were recruited into Biobank	Japanese	Gut microbiome	family _Clostridiaceae	Current study	40-75	Both	1475	NA	NA	Healthy	Chinese	Age, sex, sequencing batch and the first five genetic principal components of ancestry	1000 Genomes Phase 3 v5 reference panel	r2 < 0.1 selected	Horizontal pleiotropy was assessed using the MR-PRESSO global test and MR-Egger regression. They also said that they excluded "instrumental variables that showed a significant association with the trait (p<0.05/n, where n is number of independent genetic variants" so presuming that the "trait" is the outcome, they removed SNPs associated with the outcome previous to analyses.	Selected IVSs at 1e-05 (as part of their polygenic risk score analysis)	Not discussed	We identified the best proxy (r2 > 0.9) based on the GNHS cohort or discarded the variant if no proxy was available	Not discussed	NA	NA	NA	Authors found no genome-wide significant loci associated with enterotype, alpha-diversity; one locus associated with beta-diversity but this was not replicated in their replication cohort (n=199); 6 taxa associated with variants (but these were not replicated); however, none of these associations were with the exposures here (p_Saccharibacteria, f_Clostridiaceae, f_Comamonadaceae, g_Klebsiella) but one of these was with s_Desulfovibrio_d168 - the reason they seem to have used these five were because polygenic scores (defined at a much more lenient p-value of 5e-5) were associated with these taxa in the replication set at a p-value of 0.05	NA	NA	NA	IVW	MR Egger	Weighted median	MR-PRESSO				NA	R (v. 3.5.3)	Not discussed	Not discussed	Included an additional 199 participants with both genetic data and gut microbiome data as a replication cohort, which belonged to the control arm of a case-control study of hip fracture in Guangdong Province, China	The statistical significance of the effects of the gut microbiome on traits and diseases was defined as p < 0.0008 (0.05/62). In addition, the statistical significance of the effects of diseases on gut microbiome features was defined as p < 0.05/n (where n is the effective number of independent taxa on the corresponding taxonomic level). The results that could not pass Bonferroni adjustment but p < 0.05 in all four MR methods were considered potential causal relationships	1-SD of the log-transformed abundance	Not clear but Supplementary Table S1 shows transformation (and therefore maybe unit?) is Z-score	Beta	-0.002	0.007	NA	NA	NA	0.74	NA	NA	Analysis included participants with the identical by descent (IBD) < 0.185, the vertical transmission of the microbiome from parent to offspring might still partially affect the SNP-based heritability estimates and polygenic scores	Not discussed	First, the participants were of East Asian ancestry; thus, factors such as ethnic differences and gene-environment interactions might make it difficult to generalize the prior results to our study and extrapolate our results to different ethnic populations	Genetic factors could explain only a small proportion of the variance in gut microbiome features; Fig. 5 Correlation of complex human diseases with the gut microbiome. The heatmap shows Spearman’s correlation of predicted diseases and the gut microbiome at the genus level. The grey components show no significant correlation with Bonferroni correction (p > 0.05/(5.6*22), p > 0.0004) Xu et al. Microbiome (2020) 8:145 Page 8 of 14 thus, the power to detect the causal relationship was limited.	This was the GWAS for the exposure but it was really unclear which outcome GWASs were used therefore most information (that was available) was taken from the current paper or the presumed outcome GWAS	Also ran MR in the reverse direction to look at the effect of complex diseases on the gut microbiome	f__Clostridiaceae	PP	-0.002	0.007	NA	NA	NA	0.74	NA	NA
914635920	No	(Duplicate pre-print)	Yes	The interplay between host genetics and the gut microbiome reveals common and distinct microbiome features for complex human diseases	2020	Microbiome	https://doi.org/10.1186/s40168-020-00923-9	Fengzhe Xu	Jun Wang, Yu-ming Chen, Ju-Sheng Zheng	junwang@im.ac.cn; chenyum@mail.sysu.edu.cn; zhengjusheng@westlake.edu.cn	CAS Key Laboratory for Pathogenic Microbiology and Immunology, Institute of Microbiology, Chinese Academy of Sciences, Beijing, China Guangdong Provincial Key Laboratory of Food, Nutrition and Health, Department of Epidemiology, School of Public Health, Sun Yat-sen University, Guangzhou, China Zhejiang Provincial Laboratory of Life Sciences and Biomedicine, Key Laboratory of Growth Regulation and Translational Research of Zhejiang Province, School of Life Sciences, Westlake University, Hangzhou, China	We conducted bidirectional Mendelian randomization analyses to examine the potential causal associations between the gut microbiome and complex human diseases	Interest in the interplay between host genetics and the gut microbiome in complex human diseases is increasing, with prior evidence mainly being derived from animal models. In addition, the shared and distinct microbiome features among complex human diseases remain largely unclear	Two-sample	NA	PT	NA	NA	Study outcomes are from the Japanese Biobank study - paper gives numerous references but unclear which outcome comes from which paper (refs: . https://doi.org/10.1038/ng.3842, https://doi.org/10.1038/s41588-018-0332-4, . https://doi.org/10.1038/ng.3951, . https:// doi.org/10.1038/s41588-018-0047-6, https://doi.org/10.1038/s41562-019-0557-y, https://doi.org/10.1038/nature12873)	Not mentioned	Both	"up to 191,764" - can't find this number or any reference to the outcome data sample size	NA	Possibly 162,255 but not clear and unsure whether sample size differed between traits	Not clear	Not clear which data used	Patients of at least one of 47 diseases were recruited into Biobank	Japanese	Gut microbiome	family _Clostridiaceae	Current study	40-75	Both	1475	NA	NA	Healthy	Chinese	Age, sex, sequencing batch and the first five genetic principal components of ancestry	1000 Genomes Phase 3 v5 reference panel	r2 < 0.1 selected	Horizontal pleiotropy was assessed using the MR-PRESSO global test and MR-Egger regression. They also said that they excluded "instrumental variables that showed a significant association with the trait (p<0.05/n, where n is number of independent genetic variants" so presuming that the "trait" is the outcome, they removed SNPs associated with the outcome previous to analyses.	Selected IVSs at 1e-05 (as part of their polygenic risk score analysis)	Not discussed	We identified the best proxy (r2 > 0.9) based on the GNHS cohort or discarded the variant if no proxy was available	Not discussed	NA	NA	NA	Authors found no genome-wide significant loci associated with enterotype, alpha-diversity; one locus associated with beta-diversity but this was not replicated in their replication cohort (n=199); 6 taxa associated with variants (but these were not replicated); however, none of these associations were with the exposures here (p_Saccharibacteria, f_Clostridiaceae, f_Comamonadaceae, g_Klebsiella) but one of these was with s_Desulfovibrio_d168 - the reason they seem to have used these five were because polygenic scores (defined at a much more lenient p-value of 5e-5) were associated with these taxa in the replication set at a p-value of 0.05	NA	NA	NA	IVW	MR Egger	Weighted median	MR-PRESSO				NA	R (v. 3.5.3)	Not discussed	Not discussed	Included an additional 199 participants with both genetic data and gut microbiome data as a replication cohort, which belonged to the control arm of a case-control study of hip fracture in Guangdong Province, China	The statistical significance of the effects of the gut microbiome on traits and diseases was defined as p < 0.0008 (0.05/62). In addition, the statistical significance of the effects of diseases on gut microbiome features was defined as p < 0.05/n (where n is the effective number of independent taxa on the corresponding taxonomic level). The results that could not pass Bonferroni adjustment but p < 0.05 in all four MR methods were considered potential causal relationships	1-SD of the log-transformed abundance	Not clear but Supplementary Table S1 shows transformation (and therefore maybe unit?) is Rank-based inverse normal transformation	Beta	-0.004	0.01	NA	NA	NA	0.67	NA	NA	Analysis included participants with the identical by descent (IBD) < 0.185, the vertical transmission of the microbiome from parent to offspring might still partially affect the SNP-based heritability estimates and polygenic scores	Not discussed	First, the participants were of East Asian ancestry; thus, factors such as ethnic differences and gene-environment interactions might make it difficult to generalize the prior results to our study and extrapolate our results to different ethnic populations	Genetic factors could explain only a small proportion of the variance in gut microbiome features; Fig. 5 Correlation of complex human diseases with the gut microbiome. The heatmap shows Spearman’s correlation of predicted diseases and the gut microbiome at the genus level. The grey components show no significant correlation with Bonferroni correction (p > 0.05/(5.6*22), p > 0.0004) Xu et al. Microbiome (2020) 8:145 Page 8 of 14 thus, the power to detect the causal relationship was limited.	This was the GWAS for the exposure but it was really unclear which outcome GWASs were used therefore most information (that was available) was taken from the current paper or the presumed outcome GWAS	Also ran MR in the reverse direction to look at the effect of complex diseases on the gut microbiome	f__Clostridiaceae	PT	-0.004	0.01	NA	NA	NA	0.67	NA	NA
914635920	No	(Duplicate pre-print)	Yes	The interplay between host genetics and the gut microbiome reveals common and distinct microbiome features for complex human diseases	2020	Microbiome	https://doi.org/10.1186/s40168-020-00923-9	Fengzhe Xu	Jun Wang, Yu-ming Chen, Ju-Sheng Zheng	junwang@im.ac.cn; chenyum@mail.sysu.edu.cn; zhengjusheng@westlake.edu.cn	CAS Key Laboratory for Pathogenic Microbiology and Immunology, Institute of Microbiology, Chinese Academy of Sciences, Beijing, China Guangdong Provincial Key Laboratory of Food, Nutrition and Health, Department of Epidemiology, School of Public Health, Sun Yat-sen University, Guangzhou, China Zhejiang Provincial Laboratory of Life Sciences and Biomedicine, Key Laboratory of Growth Regulation and Translational Research of Zhejiang Province, School of Life Sciences, Westlake University, Hangzhou, China	We conducted bidirectional Mendelian randomization analyses to examine the potential causal associations between the gut microbiome and complex human diseases	Interest in the interplay between host genetics and the gut microbiome in complex human diseases is increasing, with prior evidence mainly being derived from animal models. In addition, the shared and distinct microbiome features among complex human diseases remain largely unclear	Two-sample	NA	PW	NA	NA	Study outcomes are from the Japanese Biobank study - paper gives numerous references but unclear which outcome comes from which paper (refs: . https://doi.org/10.1038/ng.3842, https://doi.org/10.1038/s41588-018-0332-4, . https://doi.org/10.1038/ng.3951, . https:// doi.org/10.1038/s41588-018-0047-6, https://doi.org/10.1038/s41562-019-0557-y, https://doi.org/10.1038/nature12873)	Not mentioned	Both	"up to 191,764" - can't find this number or any reference to the outcome data sample size	NA	Possibly 162,255 but not clear and unsure whether sample size differed between traits	Not clear	Not clear which data used	Patients of at least one of 47 diseases were recruited into Biobank	Japanese	Gut microbiome	family _Clostridiaceae	Current study	40-75	Both	1475	NA	NA	Healthy	Chinese	Age, sex, sequencing batch and the first five genetic principal components of ancestry	1000 Genomes Phase 3 v5 reference panel	r2 < 0.1 selected	Horizontal pleiotropy was assessed using the MR-PRESSO global test and MR-Egger regression. They also said that they excluded "instrumental variables that showed a significant association with the trait (p<0.05/n, where n is number of independent genetic variants" so presuming that the "trait" is the outcome, they removed SNPs associated with the outcome previous to analyses.	Selected IVSs at 1e-05 (as part of their polygenic risk score analysis)	Not discussed	We identified the best proxy (r2 > 0.9) based on the GNHS cohort or discarded the variant if no proxy was available	Not discussed	NA	NA	NA	Authors found no genome-wide significant loci associated with enterotype, alpha-diversity; one locus associated with beta-diversity but this was not replicated in their replication cohort (n=199); 6 taxa associated with variants (but these were not replicated); however, none of these associations were with the exposures here (p_Saccharibacteria, f_Clostridiaceae, f_Comamonadaceae, g_Klebsiella) but one of these was with s_Desulfovibrio_d168 - the reason they seem to have used these five were because polygenic scores (defined at a much more lenient p-value of 5e-5) were associated with these taxa in the replication set at a p-value of 0.05	NA	NA	NA	IVW	MR Egger	Weighted median	MR-PRESSO				NA	R (v. 3.5.3)	Not discussed	Not discussed	Included an additional 199 participants with both genetic data and gut microbiome data as a replication cohort, which belonged to the control arm of a case-control study of hip fracture in Guangdong Province, China	The statistical significance of the effects of the gut microbiome on traits and diseases was defined as p < 0.0008 (0.05/62). In addition, the statistical significance of the effects of diseases on gut microbiome features was defined as p < 0.05/n (where n is the effective number of independent taxa on the corresponding taxonomic level). The results that could not pass Bonferroni adjustment but p < 0.05 in all four MR methods were considered potential causal relationships	1-SD of the log-transformed abundance	Not clear but Supplementary Table S1 shows transformation (and therefore maybe unit?) is Rank-based inverse normal transformation	Beta	-0.014	0.014	NA	NA	NA	0.318	NA	NA	Analysis included participants with the identical by descent (IBD) < 0.185, the vertical transmission of the microbiome from parent to offspring might still partially affect the SNP-based heritability estimates and polygenic scores	Not discussed	First, the participants were of East Asian ancestry; thus, factors such as ethnic differences and gene-environment interactions might make it difficult to generalize the prior results to our study and extrapolate our results to different ethnic populations	Genetic factors could explain only a small proportion of the variance in gut microbiome features; Fig. 5 Correlation of complex human diseases with the gut microbiome. The heatmap shows Spearman’s correlation of predicted diseases and the gut microbiome at the genus level. The grey components show no significant correlation with Bonferroni correction (p > 0.05/(5.6*22), p > 0.0004) Xu et al. Microbiome (2020) 8:145 Page 8 of 14 thus, the power to detect the causal relationship was limited.	This was the GWAS for the exposure but it was really unclear which outcome GWASs were used therefore most information (that was available) was taken from the current paper or the presumed outcome GWAS	Also ran MR in the reverse direction to look at the effect of complex diseases on the gut microbiome	f__Clostridiaceae	PW	-0.014	0.014	NA	NA	NA	0.318	NA	NA
914635920	No	(Duplicate pre-print)	Yes	The interplay between host genetics and the gut microbiome reveals common and distinct microbiome features for complex human diseases	2020	Microbiome	https://doi.org/10.1186/s40168-020-00923-9	Fengzhe Xu	Jun Wang, Yu-ming Chen, Ju-Sheng Zheng	junwang@im.ac.cn; chenyum@mail.sysu.edu.cn; zhengjusheng@westlake.edu.cn	CAS Key Laboratory for Pathogenic Microbiology and Immunology, Institute of Microbiology, Chinese Academy of Sciences, Beijing, China Guangdong Provincial Key Laboratory of Food, Nutrition and Health, Department of Epidemiology, School of Public Health, Sun Yat-sen University, Guangzhou, China Zhejiang Provincial Laboratory of Life Sciences and Biomedicine, Key Laboratory of Growth Regulation and Translational Research of Zhejiang Province, School of Life Sciences, Westlake University, Hangzhou, China	We conducted bidirectional Mendelian randomization analyses to examine the potential causal associations between the gut microbiome and complex human diseases	Interest in the interplay between host genetics and the gut microbiome in complex human diseases is increasing, with prior evidence mainly being derived from animal models. In addition, the shared and distinct microbiome features among complex human diseases remain largely unclear	Two-sample	NA	RBC	NA	NA	Study outcomes are from the Japanese Biobank study - paper gives numerous references but unclear which outcome comes from which paper (refs: . https://doi.org/10.1038/ng.3842, https://doi.org/10.1038/s41588-018-0332-4, . https://doi.org/10.1038/ng.3951, . https:// doi.org/10.1038/s41588-018-0047-6, https://doi.org/10.1038/s41562-019-0557-y, https://doi.org/10.1038/nature12873)	Not mentioned	Both	"up to 191,764" - can't find this number or any reference to the outcome data sample size	NA	Possibly 162,255 but not clear and unsure whether sample size differed between traits	Not clear	Not clear which data used	Patients of at least one of 47 diseases were recruited into Biobank	Japanese	Gut microbiome	family _Clostridiaceae	Current study	40-75	Both	1475	NA	NA	Healthy	Chinese	Age, sex, sequencing batch and the first five genetic principal components of ancestry	1000 Genomes Phase 3 v5 reference panel	r2 < 0.1 selected	Horizontal pleiotropy was assessed using the MR-PRESSO global test and MR-Egger regression. They also said that they excluded "instrumental variables that showed a significant association with the trait (p<0.05/n, where n is number of independent genetic variants" so presuming that the "trait" is the outcome, they removed SNPs associated with the outcome previous to analyses.	Selected IVSs at 1e-05 (as part of their polygenic risk score analysis)	Not discussed	We identified the best proxy (r2 > 0.9) based on the GNHS cohort or discarded the variant if no proxy was available	Not discussed	NA	NA	NA	Authors found no genome-wide significant loci associated with enterotype, alpha-diversity; one locus associated with beta-diversity but this was not replicated in their replication cohort (n=199); 6 taxa associated with variants (but these were not replicated); however, none of these associations were with the exposures here (p_Saccharibacteria, f_Clostridiaceae, f_Comamonadaceae, g_Klebsiella) but one of these was with s_Desulfovibrio_d168 - the reason they seem to have used these five were because polygenic scores (defined at a much more lenient p-value of 5e-5) were associated with these taxa in the replication set at a p-value of 0.05	NA	NA	NA	IVW	MR Egger	Weighted median	MR-PRESSO				NA	R (v. 3.5.3)	Not discussed	Not discussed	Included an additional 199 participants with both genetic data and gut microbiome data as a replication cohort, which belonged to the control arm of a case-control study of hip fracture in Guangdong Province, China	The statistical significance of the effects of the gut microbiome on traits and diseases was defined as p < 0.0008 (0.05/62). In addition, the statistical significance of the effects of diseases on gut microbiome features was defined as p < 0.05/n (where n is the effective number of independent taxa on the corresponding taxonomic level). The results that could not pass Bonferroni adjustment but p < 0.05 in all four MR methods were considered potential causal relationships	1-SD of the log-transformed abundance	Not clear but Supplementary Table S1 shows transformation (and therefore maybe unit?) is Z-score	Beta	-0.008	0.007	NA	NA	NA	0.248	NA	NA	Analysis included participants with the identical by descent (IBD) < 0.185, the vertical transmission of the microbiome from parent to offspring might still partially affect the SNP-based heritability estimates and polygenic scores	Not discussed	First, the participants were of East Asian ancestry; thus, factors such as ethnic differences and gene-environment interactions might make it difficult to generalize the prior results to our study and extrapolate our results to different ethnic populations	Genetic factors could explain only a small proportion of the variance in gut microbiome features; Fig. 5 Correlation of complex human diseases with the gut microbiome. The heatmap shows Spearman’s correlation of predicted diseases and the gut microbiome at the genus level. The grey components show no significant correlation with Bonferroni correction (p > 0.05/(5.6*22), p > 0.0004) Xu et al. Microbiome (2020) 8:145 Page 8 of 14 thus, the power to detect the causal relationship was limited.	This was the GWAS for the exposure but it was really unclear which outcome GWASs were used therefore most information (that was available) was taken from the current paper or the presumed outcome GWAS	Also ran MR in the reverse direction to look at the effect of complex diseases on the gut microbiome	f__Clostridiaceae	RBC	-0.008	0.007	NA	NA	NA	0.248	NA	NA
914635920	No	(Duplicate pre-print)	Yes	The interplay between host genetics and the gut microbiome reveals common and distinct microbiome features for complex human diseases	2020	Microbiome	https://doi.org/10.1186/s40168-020-00923-9	Fengzhe Xu	Jun Wang, Yu-ming Chen, Ju-Sheng Zheng	junwang@im.ac.cn; chenyum@mail.sysu.edu.cn; zhengjusheng@westlake.edu.cn	CAS Key Laboratory for Pathogenic Microbiology and Immunology, Institute of Microbiology, Chinese Academy of Sciences, Beijing, China Guangdong Provincial Key Laboratory of Food, Nutrition and Health, Department of Epidemiology, School of Public Health, Sun Yat-sen University, Guangzhou, China Zhejiang Provincial Laboratory of Life Sciences and Biomedicine, Key Laboratory of Growth Regulation and Translational Research of Zhejiang Province, School of Life Sciences, Westlake University, Hangzhou, China	We conducted bidirectional Mendelian randomization analyses to examine the potential causal associations between the gut microbiome and complex human diseases	Interest in the interplay between host genetics and the gut microbiome in complex human diseases is increasing, with prior evidence mainly being derived from animal models. In addition, the shared and distinct microbiome features among complex human diseases remain largely unclear	Two-sample	NA	RWT	NA	NA	Study outcomes are from the Japanese Biobank study - paper gives numerous references but unclear which outcome comes from which paper (refs: . https://doi.org/10.1038/ng.3842, https://doi.org/10.1038/s41588-018-0332-4, . https://doi.org/10.1038/ng.3951, . https:// doi.org/10.1038/s41588-018-0047-6, https://doi.org/10.1038/s41562-019-0557-y, https://doi.org/10.1038/nature12873)	Not mentioned	Both	"up to 191,764" - can't find this number or any reference to the outcome data sample size	NA	Possibly 162,255 but not clear and unsure whether sample size differed between traits	Not clear	Not clear which data used	Patients of at least one of 47 diseases were recruited into Biobank	Japanese	Gut microbiome	family _Clostridiaceae	Current study	40-75	Both	1475	NA	NA	Healthy	Chinese	Age, sex, sequencing batch and the first five genetic principal components of ancestry	1000 Genomes Phase 3 v5 reference panel	r2 < 0.1 selected	Horizontal pleiotropy was assessed using the MR-PRESSO global test and MR-Egger regression. They also said that they excluded "instrumental variables that showed a significant association with the trait (p<0.05/n, where n is number of independent genetic variants" so presuming that the "trait" is the outcome, they removed SNPs associated with the outcome previous to analyses.	Selected IVSs at 1e-05 (as part of their polygenic risk score analysis)	Not discussed	We identified the best proxy (r2 > 0.9) based on the GNHS cohort or discarded the variant if no proxy was available	Not discussed	NA	NA	NA	Authors found no genome-wide significant loci associated with enterotype, alpha-diversity; one locus associated with beta-diversity but this was not replicated in their replication cohort (n=199); 6 taxa associated with variants (but these were not replicated); however, none of these associations were with the exposures here (p_Saccharibacteria, f_Clostridiaceae, f_Comamonadaceae, g_Klebsiella) but one of these was with s_Desulfovibrio_d168 - the reason they seem to have used these five were because polygenic scores (defined at a much more lenient p-value of 5e-5) were associated with these taxa in the replication set at a p-value of 0.05	NA	NA	NA	IVW	MR Egger	Weighted median	MR-PRESSO				NA	R (v. 3.5.3)	Not discussed	Not discussed	Included an additional 199 participants with both genetic data and gut microbiome data as a replication cohort, which belonged to the control arm of a case-control study of hip fracture in Guangdong Province, China	The statistical significance of the effects of the gut microbiome on traits and diseases was defined as p < 0.0008 (0.05/62). In addition, the statistical significance of the effects of diseases on gut microbiome features was defined as p < 0.05/n (where n is the effective number of independent taxa on the corresponding taxonomic level). The results that could not pass Bonferroni adjustment but p < 0.05 in all four MR methods were considered potential causal relationships	1-SD of the log-transformed abundance	Not clear but Supplementary Table S1 shows transformation (and therefore maybe unit?) is Rank-based inverse normal transformation	Beta	-0.009	0.017	NA	NA	NA	0.6	NA	NA	Analysis included participants with the identical by descent (IBD) < 0.185, the vertical transmission of the microbiome from parent to offspring might still partially affect the SNP-based heritability estimates and polygenic scores	Not discussed	First, the participants were of East Asian ancestry; thus, factors such as ethnic differences and gene-environment interactions might make it difficult to generalize the prior results to our study and extrapolate our results to different ethnic populations	Genetic factors could explain only a small proportion of the variance in gut microbiome features; Fig. 5 Correlation of complex human diseases with the gut microbiome. The heatmap shows Spearman’s correlation of predicted diseases and the gut microbiome at the genus level. The grey components show no significant correlation with Bonferroni correction (p > 0.05/(5.6*22), p > 0.0004) Xu et al. Microbiome (2020) 8:145 Page 8 of 14 thus, the power to detect the causal relationship was limited.	This was the GWAS for the exposure but it was really unclear which outcome GWASs were used therefore most information (that was available) was taken from the current paper or the presumed outcome GWAS	Also ran MR in the reverse direction to look at the effect of complex diseases on the gut microbiome	f__Clostridiaceae	RWT	-0.009	0.017	NA	NA	NA	0.6	NA	NA
914635920	No	(Duplicate pre-print)	Yes	The interplay between host genetics and the gut microbiome reveals common and distinct microbiome features for complex human diseases	2020	Microbiome	https://doi.org/10.1186/s40168-020-00923-9	Fengzhe Xu	Jun Wang, Yu-ming Chen, Ju-Sheng Zheng	junwang@im.ac.cn; chenyum@mail.sysu.edu.cn; zhengjusheng@westlake.edu.cn	CAS Key Laboratory for Pathogenic Microbiology and Immunology, Institute of Microbiology, Chinese Academy of Sciences, Beijing, China Guangdong Provincial Key Laboratory of Food, Nutrition and Health, Department of Epidemiology, School of Public Health, Sun Yat-sen University, Guangzhou, China Zhejiang Provincial Laboratory of Life Sciences and Biomedicine, Key Laboratory of Growth Regulation and Translational Research of Zhejiang Province, School of Life Sciences, Westlake University, Hangzhou, China	We conducted bidirectional Mendelian randomization analyses to examine the potential causal associations between the gut microbiome and complex human diseases	Interest in the interplay between host genetics and the gut microbiome in complex human diseases is increasing, with prior evidence mainly being derived from animal models. In addition, the shared and distinct microbiome features among complex human diseases remain largely unclear	Two-sample	Blood pressure	SBP	Cardiovascular	NA	Study outcomes are from the Japanese Biobank study - paper gives numerous references but unclear which outcome comes from which paper (refs: . https://doi.org/10.1038/ng.3842, https://doi.org/10.1038/s41588-018-0332-4, . https://doi.org/10.1038/ng.3951, . https:// doi.org/10.1038/s41588-018-0047-6, https://doi.org/10.1038/s41562-019-0557-y, https://doi.org/10.1038/nature12873)	Not mentioned	Both	"up to 191,764" - can't find this number or any reference to the outcome data sample size	NA	Possibly 162,255 but not clear and unsure whether sample size differed between traits	Not clear	Not clear which data used	Patients of at least one of 47 diseases were recruited into Biobank	Japanese	Gut microbiome	family _Clostridiaceae	Current study	40-75	Both	1475	NA	NA	Healthy	Chinese	Age, sex, sequencing batch and the first five genetic principal components of ancestry	1000 Genomes Phase 3 v5 reference panel	r2 < 0.1 selected	Horizontal pleiotropy was assessed using the MR-PRESSO global test and MR-Egger regression. They also said that they excluded "instrumental variables that showed a significant association with the trait (p<0.05/n, where n is number of independent genetic variants" so presuming that the "trait" is the outcome, they removed SNPs associated with the outcome previous to analyses.	Selected IVSs at 1e-05 (as part of their polygenic risk score analysis)	Not discussed	We identified the best proxy (r2 > 0.9) based on the GNHS cohort or discarded the variant if no proxy was available	Not discussed	NA	NA	NA	Authors found no genome-wide significant loci associated with enterotype, alpha-diversity; one locus associated with beta-diversity but this was not replicated in their replication cohort (n=199); 6 taxa associated with variants (but these were not replicated); however, none of these associations were with the exposures here (p_Saccharibacteria, f_Clostridiaceae, f_Comamonadaceae, g_Klebsiella) but one of these was with s_Desulfovibrio_d168 - the reason they seem to have used these five were because polygenic scores (defined at a much more lenient p-value of 5e-5) were associated with these taxa in the replication set at a p-value of 0.05	NA	NA	NA	IVW	MR Egger	Weighted median	MR-PRESSO				NA	R (v. 3.5.3)	Not discussed	Not discussed	Included an additional 199 participants with both genetic data and gut microbiome data as a replication cohort, which belonged to the control arm of a case-control study of hip fracture in Guangdong Province, China	The statistical significance of the effects of the gut microbiome on traits and diseases was defined as p < 0.0008 (0.05/62). In addition, the statistical significance of the effects of diseases on gut microbiome features was defined as p < 0.05/n (where n is the effective number of independent taxa on the corresponding taxonomic level). The results that could not pass Bonferroni adjustment but p < 0.05 in all four MR methods were considered potential causal relationships	1-SD of the log-transformed abundance	Not clear but Supplementary Table S1 shows transformation (and therefore maybe unit?) is Z-score	Beta	0.002	0.007	NA	NA	NA	0.739	NA	NA	Analysis included participants with the identical by descent (IBD) < 0.185, the vertical transmission of the microbiome from parent to offspring might still partially affect the SNP-based heritability estimates and polygenic scores	Not discussed	First, the participants were of East Asian ancestry; thus, factors such as ethnic differences and gene-environment interactions might make it difficult to generalize the prior results to our study and extrapolate our results to different ethnic populations	Genetic factors could explain only a small proportion of the variance in gut microbiome features; Fig. 5 Correlation of complex human diseases with the gut microbiome. The heatmap shows Spearman’s correlation of predicted diseases and the gut microbiome at the genus level. The grey components show no significant correlation with Bonferroni correction (p > 0.05/(5.6*22), p > 0.0004) Xu et al. Microbiome (2020) 8:145 Page 8 of 14 thus, the power to detect the causal relationship was limited.	This was the GWAS for the exposure but it was really unclear which outcome GWASs were used therefore most information (that was available) was taken from the current paper or the presumed outcome GWAS	Also ran MR in the reverse direction to look at the effect of complex diseases on the gut microbiome	f__Clostridiaceae	SBP	0.002	0.007	NA	NA	NA	0.739	NA	NA
914635920	No	(Duplicate pre-print)	Yes	The interplay between host genetics and the gut microbiome reveals common and distinct microbiome features for complex human diseases	2020	Microbiome	https://doi.org/10.1186/s40168-020-00923-9	Fengzhe Xu	Jun Wang, Yu-ming Chen, Ju-Sheng Zheng	junwang@im.ac.cn; chenyum@mail.sysu.edu.cn; zhengjusheng@westlake.edu.cn	CAS Key Laboratory for Pathogenic Microbiology and Immunology, Institute of Microbiology, Chinese Academy of Sciences, Beijing, China Guangdong Provincial Key Laboratory of Food, Nutrition and Health, Department of Epidemiology, School of Public Health, Sun Yat-sen University, Guangzhou, China Zhejiang Provincial Laboratory of Life Sciences and Biomedicine, Key Laboratory of Growth Regulation and Translational Research of Zhejiang Province, School of Life Sciences, Westlake University, Hangzhou, China	We conducted bidirectional Mendelian randomization analyses to examine the potential causal associations between the gut microbiome and complex human diseases	Interest in the interplay between host genetics and the gut microbiome in complex human diseases is increasing, with prior evidence mainly being derived from animal models. In addition, the shared and distinct microbiome features among complex human diseases remain largely unclear	Two-sample	NA	sCr	NA	NA	Study outcomes are from the Japanese Biobank study - paper gives numerous references but unclear which outcome comes from which paper (refs: . https://doi.org/10.1038/ng.3842, https://doi.org/10.1038/s41588-018-0332-4, . https://doi.org/10.1038/ng.3951, . https:// doi.org/10.1038/s41588-018-0047-6, https://doi.org/10.1038/s41562-019-0557-y, https://doi.org/10.1038/nature12873)	Not mentioned	Both	"up to 191,764" - can't find this number or any reference to the outcome data sample size	NA	Possibly 162,255 but not clear and unsure whether sample size differed between traits	Not clear	Not clear which data used	Patients of at least one of 47 diseases were recruited into Biobank	Japanese	Gut microbiome	family _Clostridiaceae	Current study	40-75	Both	1475	NA	NA	Healthy	Chinese	Age, sex, sequencing batch and the first five genetic principal components of ancestry	1000 Genomes Phase 3 v5 reference panel	r2 < 0.1 selected	Horizontal pleiotropy was assessed using the MR-PRESSO global test and MR-Egger regression. They also said that they excluded "instrumental variables that showed a significant association with the trait (p<0.05/n, where n is number of independent genetic variants" so presuming that the "trait" is the outcome, they removed SNPs associated with the outcome previous to analyses.	Selected IVSs at 1e-05 (as part of their polygenic risk score analysis)	Not discussed	We identified the best proxy (r2 > 0.9) based on the GNHS cohort or discarded the variant if no proxy was available	Not discussed	NA	NA	NA	Authors found no genome-wide significant loci associated with enterotype, alpha-diversity; one locus associated with beta-diversity but this was not replicated in their replication cohort (n=199); 6 taxa associated with variants (but these were not replicated); however, none of these associations were with the exposures here (p_Saccharibacteria, f_Clostridiaceae, f_Comamonadaceae, g_Klebsiella) but one of these was with s_Desulfovibrio_d168 - the reason they seem to have used these five were because polygenic scores (defined at a much more lenient p-value of 5e-5) were associated with these taxa in the replication set at a p-value of 0.05	NA	NA	NA	IVW	MR Egger	Weighted median	MR-PRESSO				NA	R (v. 3.5.3)	Not discussed	Not discussed	Included an additional 199 participants with both genetic data and gut microbiome data as a replication cohort, which belonged to the control arm of a case-control study of hip fracture in Guangdong Province, China	The statistical significance of the effects of the gut microbiome on traits and diseases was defined as p < 0.0008 (0.05/62). In addition, the statistical significance of the effects of diseases on gut microbiome features was defined as p < 0.05/n (where n is the effective number of independent taxa on the corresponding taxonomic level). The results that could not pass Bonferroni adjustment but p < 0.05 in all four MR methods were considered potential causal relationships	1-SD of the log-transformed abundance	Not clear but Supplementary Table S1 shows transformation (and therefore maybe unit?) is Common log transformation + Z-score	Beta	0	0.008	NA	NA	NA	0.962	NA	NA	Analysis included participants with the identical by descent (IBD) < 0.185, the vertical transmission of the microbiome from parent to offspring might still partially affect the SNP-based heritability estimates and polygenic scores	Not discussed	First, the participants were of East Asian ancestry; thus, factors such as ethnic differences and gene-environment interactions might make it difficult to generalize the prior results to our study and extrapolate our results to different ethnic populations	Genetic factors could explain only a small proportion of the variance in gut microbiome features; Fig. 5 Correlation of complex human diseases with the gut microbiome. The heatmap shows Spearman’s correlation of predicted diseases and the gut microbiome at the genus level. The grey components show no significant correlation with Bonferroni correction (p > 0.05/(5.6*22), p > 0.0004) Xu et al. Microbiome (2020) 8:145 Page 8 of 14 thus, the power to detect the causal relationship was limited.	This was the GWAS for the exposure but it was really unclear which outcome GWASs were used therefore most information (that was available) was taken from the current paper or the presumed outcome GWAS	Also ran MR in the reverse direction to look at the effect of complex diseases on the gut microbiome	f__Clostridiaceae	sCr	0	0.008	NA	NA	NA	0.962	NA	NA
914635920	No	(Duplicate pre-print)	Yes	The interplay between host genetics and the gut microbiome reveals common and distinct microbiome features for complex human diseases	2020	Microbiome	https://doi.org/10.1186/s40168-020-00923-9	Fengzhe Xu	Jun Wang, Yu-ming Chen, Ju-Sheng Zheng	junwang@im.ac.cn; chenyum@mail.sysu.edu.cn; zhengjusheng@westlake.edu.cn	CAS Key Laboratory for Pathogenic Microbiology and Immunology, Institute of Microbiology, Chinese Academy of Sciences, Beijing, China Guangdong Provincial Key Laboratory of Food, Nutrition and Health, Department of Epidemiology, School of Public Health, Sun Yat-sen University, Guangzhou, China Zhejiang Provincial Laboratory of Life Sciences and Biomedicine, Key Laboratory of Growth Regulation and Translational Research of Zhejiang Province, School of Life Sciences, Westlake University, Hangzhou, China	We conducted bidirectional Mendelian randomization analyses to examine the potential causal associations between the gut microbiome and complex human diseases	Interest in the interplay between host genetics and the gut microbiome in complex human diseases is increasing, with prior evidence mainly being derived from animal models. In addition, the shared and distinct microbiome features among complex human diseases remain largely unclear	Two-sample	NA	TBil	NA	NA	Study outcomes are from the Japanese Biobank study - paper gives numerous references but unclear which outcome comes from which paper (refs: . https://doi.org/10.1038/ng.3842, https://doi.org/10.1038/s41588-018-0332-4, . https://doi.org/10.1038/ng.3951, . https:// doi.org/10.1038/s41588-018-0047-6, https://doi.org/10.1038/s41562-019-0557-y, https://doi.org/10.1038/nature12873)	Not mentioned	Both	"up to 191,764" - can't find this number or any reference to the outcome data sample size	NA	Possibly 162,255 but not clear and unsure whether sample size differed between traits	Not clear	Not clear which data used	Patients of at least one of 47 diseases were recruited into Biobank	Japanese	Gut microbiome	family _Clostridiaceae	Current study	40-75	Both	1475	NA	NA	Healthy	Chinese	Age, sex, sequencing batch and the first five genetic principal components of ancestry	1000 Genomes Phase 3 v5 reference panel	r2 < 0.1 selected	Horizontal pleiotropy was assessed using the MR-PRESSO global test and MR-Egger regression. They also said that they excluded "instrumental variables that showed a significant association with the trait (p<0.05/n, where n is number of independent genetic variants" so presuming that the "trait" is the outcome, they removed SNPs associated with the outcome previous to analyses.	Selected IVSs at 1e-05 (as part of their polygenic risk score analysis)	Not discussed	We identified the best proxy (r2 > 0.9) based on the GNHS cohort or discarded the variant if no proxy was available	Not discussed	NA	NA	NA	Authors found no genome-wide significant loci associated with enterotype, alpha-diversity; one locus associated with beta-diversity but this was not replicated in their replication cohort (n=199); 6 taxa associated with variants (but these were not replicated); however, none of these associations were with the exposures here (p_Saccharibacteria, f_Clostridiaceae, f_Comamonadaceae, g_Klebsiella) but one of these was with s_Desulfovibrio_d168 - the reason they seem to have used these five were because polygenic scores (defined at a much more lenient p-value of 5e-5) were associated with these taxa in the replication set at a p-value of 0.05	NA	NA	NA	IVW	MR Egger	Weighted median	MR-PRESSO				NA	R (v. 3.5.3)	Not discussed	Not discussed	Included an additional 199 participants with both genetic data and gut microbiome data as a replication cohort, which belonged to the control arm of a case-control study of hip fracture in Guangdong Province, China	The statistical significance of the effects of the gut microbiome on traits and diseases was defined as p < 0.0008 (0.05/62). In addition, the statistical significance of the effects of diseases on gut microbiome features was defined as p < 0.05/n (where n is the effective number of independent taxa on the corresponding taxonomic level). The results that could not pass Bonferroni adjustment but p < 0.05 in all four MR methods were considered potential causal relationships	1-SD of the log-transformed abundance	Not clear but Supplementary Table S1 shows transformation (and therefore maybe unit?) is Rank-based inverse normal transformation	Beta	-0.008	0.006	NA	NA	NA	0.203	NA	NA	Analysis included participants with the identical by descent (IBD) < 0.185, the vertical transmission of the microbiome from parent to offspring might still partially affect the SNP-based heritability estimates and polygenic scores	Not discussed	First, the participants were of East Asian ancestry; thus, factors such as ethnic differences and gene-environment interactions might make it difficult to generalize the prior results to our study and extrapolate our results to different ethnic populations	Genetic factors could explain only a small proportion of the variance in gut microbiome features; Fig. 5 Correlation of complex human diseases with the gut microbiome. The heatmap shows Spearman’s correlation of predicted diseases and the gut microbiome at the genus level. The grey components show no significant correlation with Bonferroni correction (p > 0.05/(5.6*22), p > 0.0004) Xu et al. Microbiome (2020) 8:145 Page 8 of 14 thus, the power to detect the causal relationship was limited.	This was the GWAS for the exposure but it was really unclear which outcome GWASs were used therefore most information (that was available) was taken from the current paper or the presumed outcome GWAS	Also ran MR in the reverse direction to look at the effect of complex diseases on the gut microbiome	f__Clostridiaceae	TBil	-0.008	0.006	NA	NA	NA	0.203	NA	NA
914635920	No	(Duplicate pre-print)	Yes	The interplay between host genetics and the gut microbiome reveals common and distinct microbiome features for complex human diseases	2020	Microbiome	https://doi.org/10.1186/s40168-020-00923-9	Fengzhe Xu	Jun Wang, Yu-ming Chen, Ju-Sheng Zheng	junwang@im.ac.cn; chenyum@mail.sysu.edu.cn; zhengjusheng@westlake.edu.cn	CAS Key Laboratory for Pathogenic Microbiology and Immunology, Institute of Microbiology, Chinese Academy of Sciences, Beijing, China Guangdong Provincial Key Laboratory of Food, Nutrition and Health, Department of Epidemiology, School of Public Health, Sun Yat-sen University, Guangzhou, China Zhejiang Provincial Laboratory of Life Sciences and Biomedicine, Key Laboratory of Growth Regulation and Translational Research of Zhejiang Province, School of Life Sciences, Westlake University, Hangzhou, China	We conducted bidirectional Mendelian randomization analyses to examine the potential causal associations between the gut microbiome and complex human diseases	Interest in the interplay between host genetics and the gut microbiome in complex human diseases is increasing, with prior evidence mainly being derived from animal models. In addition, the shared and distinct microbiome features among complex human diseases remain largely unclear	Two-sample	Metabolites	TC	Metabolic health	NA	Study outcomes are from the Japanese Biobank study - paper gives numerous references but unclear which outcome comes from which paper (refs: . https://doi.org/10.1038/ng.3842, https://doi.org/10.1038/s41588-018-0332-4, . https://doi.org/10.1038/ng.3951, . https:// doi.org/10.1038/s41588-018-0047-6, https://doi.org/10.1038/s41562-019-0557-y, https://doi.org/10.1038/nature12873)	Not mentioned	Both	"up to 191,764" - can't find this number or any reference to the outcome data sample size	NA	Possibly 162,255 but not clear and unsure whether sample size differed between traits	Not clear	Not clear which data used	Patients of at least one of 47 diseases were recruited into Biobank	Japanese	Gut microbiome	family _Clostridiaceae	Current study	40-75	Both	1475	NA	NA	Healthy	Chinese	Age, sex, sequencing batch and the first five genetic principal components of ancestry	1000 Genomes Phase 3 v5 reference panel	r2 < 0.1 selected	Horizontal pleiotropy was assessed using the MR-PRESSO global test and MR-Egger regression. They also said that they excluded "instrumental variables that showed a significant association with the trait (p<0.05/n, where n is number of independent genetic variants" so presuming that the "trait" is the outcome, they removed SNPs associated with the outcome previous to analyses.	Selected IVSs at 1e-05 (as part of their polygenic risk score analysis)	Not discussed	We identified the best proxy (r2 > 0.9) based on the GNHS cohort or discarded the variant if no proxy was available	Not discussed	NA	NA	NA	Authors found no genome-wide significant loci associated with enterotype, alpha-diversity; one locus associated with beta-diversity but this was not replicated in their replication cohort (n=199); 6 taxa associated with variants (but these were not replicated); however, none of these associations were with the exposures here (p_Saccharibacteria, f_Clostridiaceae, f_Comamonadaceae, g_Klebsiella) but one of these was with s_Desulfovibrio_d168 - the reason they seem to have used these five were because polygenic scores (defined at a much more lenient p-value of 5e-5) were associated with these taxa in the replication set at a p-value of 0.05	NA	NA	NA	IVW	MR Egger	Weighted median	MR-PRESSO				NA	R (v. 3.5.3)	Not discussed	Not discussed	Included an additional 199 participants with both genetic data and gut microbiome data as a replication cohort, which belonged to the control arm of a case-control study of hip fracture in Guangdong Province, China	The statistical significance of the effects of the gut microbiome on traits and diseases was defined as p < 0.0008 (0.05/62). In addition, the statistical significance of the effects of diseases on gut microbiome features was defined as p < 0.05/n (where n is the effective number of independent taxa on the corresponding taxonomic level). The results that could not pass Bonferroni adjustment but p < 0.05 in all four MR methods were considered potential causal relationships	1-SD of the log-transformed abundance	Not clear but Supplementary Table S1 shows transformation (and therefore maybe unit?) is Z-score	Beta	0.005	0.007	NA	NA	NA	0.499	NA	NA	Analysis included participants with the identical by descent (IBD) < 0.185, the vertical transmission of the microbiome from parent to offspring might still partially affect the SNP-based heritability estimates and polygenic scores	Not discussed	First, the participants were of East Asian ancestry; thus, factors such as ethnic differences and gene-environment interactions might make it difficult to generalize the prior results to our study and extrapolate our results to different ethnic populations	Genetic factors could explain only a small proportion of the variance in gut microbiome features; Fig. 5 Correlation of complex human diseases with the gut microbiome. The heatmap shows Spearman’s correlation of predicted diseases and the gut microbiome at the genus level. The grey components show no significant correlation with Bonferroni correction (p > 0.05/(5.6*22), p > 0.0004) Xu et al. Microbiome (2020) 8:145 Page 8 of 14 thus, the power to detect the causal relationship was limited.	This was the GWAS for the exposure but it was really unclear which outcome GWASs were used therefore most information (that was available) was taken from the current paper or the presumed outcome GWAS	Also ran MR in the reverse direction to look at the effect of complex diseases on the gut microbiome	f__Clostridiaceae	TC	0.005	0.007	NA	NA	NA	0.499	NA	NA
914635920	No	(Duplicate pre-print)	Yes	The interplay between host genetics and the gut microbiome reveals common and distinct microbiome features for complex human diseases	2020	Microbiome	https://doi.org/10.1186/s40168-020-00923-9	Fengzhe Xu	Jun Wang, Yu-ming Chen, Ju-Sheng Zheng	junwang@im.ac.cn; chenyum@mail.sysu.edu.cn; zhengjusheng@westlake.edu.cn	CAS Key Laboratory for Pathogenic Microbiology and Immunology, Institute of Microbiology, Chinese Academy of Sciences, Beijing, China Guangdong Provincial Key Laboratory of Food, Nutrition and Health, Department of Epidemiology, School of Public Health, Sun Yat-sen University, Guangzhou, China Zhejiang Provincial Laboratory of Life Sciences and Biomedicine, Key Laboratory of Growth Regulation and Translational Research of Zhejiang Province, School of Life Sciences, Westlake University, Hangzhou, China	We conducted bidirectional Mendelian randomization analyses to examine the potential causal associations between the gut microbiome and complex human diseases	Interest in the interplay between host genetics and the gut microbiome in complex human diseases is increasing, with prior evidence mainly being derived from animal models. In addition, the shared and distinct microbiome features among complex human diseases remain largely unclear	Two-sample	Metabolites	TG	Metabolic health	NA	Study outcomes are from the Japanese Biobank study - paper gives numerous references but unclear which outcome comes from which paper (refs: . https://doi.org/10.1038/ng.3842, https://doi.org/10.1038/s41588-018-0332-4, . https://doi.org/10.1038/ng.3951, . https:// doi.org/10.1038/s41588-018-0047-6, https://doi.org/10.1038/s41562-019-0557-y, https://doi.org/10.1038/nature12873)	Not mentioned	Both	"up to 191,764" - can't find this number or any reference to the outcome data sample size	NA	Possibly 162,255 but not clear and unsure whether sample size differed between traits	Not clear	Not clear which data used	Patients of at least one of 47 diseases were recruited into Biobank	Japanese	Gut microbiome	family _Clostridiaceae	Current study	40-75	Both	1475	NA	NA	Healthy	Chinese	Age, sex, sequencing batch and the first five genetic principal components of ancestry	1000 Genomes Phase 3 v5 reference panel	r2 < 0.1 selected	Horizontal pleiotropy was assessed using the MR-PRESSO global test and MR-Egger regression. They also said that they excluded "instrumental variables that showed a significant association with the trait (p<0.05/n, where n is number of independent genetic variants" so presuming that the "trait" is the outcome, they removed SNPs associated with the outcome previous to analyses.	Selected IVSs at 1e-05 (as part of their polygenic risk score analysis)	Not discussed	We identified the best proxy (r2 > 0.9) based on the GNHS cohort or discarded the variant if no proxy was available	Not discussed	NA	NA	NA	Authors found no genome-wide significant loci associated with enterotype, alpha-diversity; one locus associated with beta-diversity but this was not replicated in their replication cohort (n=199); 6 taxa associated with variants (but these were not replicated); however, none of these associations were with the exposures here (p_Saccharibacteria, f_Clostridiaceae, f_Comamonadaceae, g_Klebsiella) but one of these was with s_Desulfovibrio_d168 - the reason they seem to have used these five were because polygenic scores (defined at a much more lenient p-value of 5e-5) were associated with these taxa in the replication set at a p-value of 0.05	NA	NA	NA	IVW	MR Egger	Weighted median	MR-PRESSO				NA	R (v. 3.5.3)	Not discussed	Not discussed	Included an additional 199 participants with both genetic data and gut microbiome data as a replication cohort, which belonged to the control arm of a case-control study of hip fracture in Guangdong Province, China	The statistical significance of the effects of the gut microbiome on traits and diseases was defined as p < 0.0008 (0.05/62). In addition, the statistical significance of the effects of diseases on gut microbiome features was defined as p < 0.05/n (where n is the effective number of independent taxa on the corresponding taxonomic level). The results that could not pass Bonferroni adjustment but p < 0.05 in all four MR methods were considered potential causal relationships	1-SD of the log-transformed abundance	Not clear but Supplementary Table S1 shows transformation (and therefore maybe unit?) is Common log transformation + Z-score	Beta	-0.007	0.008	NA	NA	NA	0.375	NA	NA	Analysis included participants with the identical by descent (IBD) < 0.185, the vertical transmission of the microbiome from parent to offspring might still partially affect the SNP-based heritability estimates and polygenic scores	Not discussed	First, the participants were of East Asian ancestry; thus, factors such as ethnic differences and gene-environment interactions might make it difficult to generalize the prior results to our study and extrapolate our results to different ethnic populations	Genetic factors could explain only a small proportion of the variance in gut microbiome features; Fig. 5 Correlation of complex human diseases with the gut microbiome. The heatmap shows Spearman’s correlation of predicted diseases and the gut microbiome at the genus level. The grey components show no significant correlation with Bonferroni correction (p > 0.05/(5.6*22), p > 0.0004) Xu et al. Microbiome (2020) 8:145 Page 8 of 14 thus, the power to detect the causal relationship was limited.	This was the GWAS for the exposure but it was really unclear which outcome GWASs were used therefore most information (that was available) was taken from the current paper or the presumed outcome GWAS	Also ran MR in the reverse direction to look at the effect of complex diseases on the gut microbiome	f__Clostridiaceae	TG	-0.007	0.008	NA	NA	NA	0.375	NA	NA
914635920	No	(Duplicate pre-print)	Yes	The interplay between host genetics and the gut microbiome reveals common and distinct microbiome features for complex human diseases	2020	Microbiome	https://doi.org/10.1186/s40168-020-00923-9	Fengzhe Xu	Jun Wang, Yu-ming Chen, Ju-Sheng Zheng	junwang@im.ac.cn; chenyum@mail.sysu.edu.cn; zhengjusheng@westlake.edu.cn	CAS Key Laboratory for Pathogenic Microbiology and Immunology, Institute of Microbiology, Chinese Academy of Sciences, Beijing, China Guangdong Provincial Key Laboratory of Food, Nutrition and Health, Department of Epidemiology, School of Public Health, Sun Yat-sen University, Guangzhou, China Zhejiang Provincial Laboratory of Life Sciences and Biomedicine, Key Laboratory of Growth Regulation and Translational Research of Zhejiang Province, School of Life Sciences, Westlake University, Hangzhou, China	We conducted bidirectional Mendelian randomization analyses to examine the potential causal associations between the gut microbiome and complex human diseases	Interest in the interplay between host genetics and the gut microbiome in complex human diseases is increasing, with prior evidence mainly being derived from animal models. In addition, the shared and distinct microbiome features among complex human diseases remain largely unclear	Two-sample	NA	TP	NA	NA	Study outcomes are from the Japanese Biobank study - paper gives numerous references but unclear which outcome comes from which paper (refs: . https://doi.org/10.1038/ng.3842, https://doi.org/10.1038/s41588-018-0332-4, . https://doi.org/10.1038/ng.3951, . https:// doi.org/10.1038/s41588-018-0047-6, https://doi.org/10.1038/s41562-019-0557-y, https://doi.org/10.1038/nature12873)	Not mentioned	Both	"up to 191,764" - can't find this number or any reference to the outcome data sample size	NA	Possibly 162,255 but not clear and unsure whether sample size differed between traits	Not clear	Not clear which data used	Patients of at least one of 47 diseases were recruited into Biobank	Japanese	Gut microbiome	family _Clostridiaceae	Current study	40-75	Both	1475	NA	NA	Healthy	Chinese	Age, sex, sequencing batch and the first five genetic principal components of ancestry	1000 Genomes Phase 3 v5 reference panel	r2 < 0.1 selected	Horizontal pleiotropy was assessed using the MR-PRESSO global test and MR-Egger regression. They also said that they excluded "instrumental variables that showed a significant association with the trait (p<0.05/n, where n is number of independent genetic variants" so presuming that the "trait" is the outcome, they removed SNPs associated with the outcome previous to analyses.	Selected IVSs at 1e-05 (as part of their polygenic risk score analysis)	Not discussed	We identified the best proxy (r2 > 0.9) based on the GNHS cohort or discarded the variant if no proxy was available	Not discussed	NA	NA	NA	Authors found no genome-wide significant loci associated with enterotype, alpha-diversity; one locus associated with beta-diversity but this was not replicated in their replication cohort (n=199); 6 taxa associated with variants (but these were not replicated); however, none of these associations were with the exposures here (p_Saccharibacteria, f_Clostridiaceae, f_Comamonadaceae, g_Klebsiella) but one of these was with s_Desulfovibrio_d168 - the reason they seem to have used these five were because polygenic scores (defined at a much more lenient p-value of 5e-5) were associated with these taxa in the replication set at a p-value of 0.05	NA	NA	NA	IVW	MR Egger	Weighted median	MR-PRESSO				NA	R (v. 3.5.3)	Not discussed	Not discussed	Included an additional 199 participants with both genetic data and gut microbiome data as a replication cohort, which belonged to the control arm of a case-control study of hip fracture in Guangdong Province, China	The statistical significance of the effects of the gut microbiome on traits and diseases was defined as p < 0.0008 (0.05/62). In addition, the statistical significance of the effects of diseases on gut microbiome features was defined as p < 0.05/n (where n is the effective number of independent taxa on the corresponding taxonomic level). The results that could not pass Bonferroni adjustment but p < 0.05 in all four MR methods were considered potential causal relationships	1-SD of the log-transformed abundance	Not clear but Supplementary Table S1 shows transformation (and therefore maybe unit?) is Rank-based inverse normal transformation	Beta	-0.003	0.006	NA	NA	NA	0.624	NA	NA	Analysis included participants with the identical by descent (IBD) < 0.185, the vertical transmission of the microbiome from parent to offspring might still partially affect the SNP-based heritability estimates and polygenic scores	Not discussed	First, the participants were of East Asian ancestry; thus, factors such as ethnic differences and gene-environment interactions might make it difficult to generalize the prior results to our study and extrapolate our results to different ethnic populations	Genetic factors could explain only a small proportion of the variance in gut microbiome features; Fig. 5 Correlation of complex human diseases with the gut microbiome. The heatmap shows Spearman’s correlation of predicted diseases and the gut microbiome at the genus level. The grey components show no significant correlation with Bonferroni correction (p > 0.05/(5.6*22), p > 0.0004) Xu et al. Microbiome (2020) 8:145 Page 8 of 14 thus, the power to detect the causal relationship was limited.	This was the GWAS for the exposure but it was really unclear which outcome GWASs were used therefore most information (that was available) was taken from the current paper or the presumed outcome GWAS	Also ran MR in the reverse direction to look at the effect of complex diseases on the gut microbiome	f__Clostridiaceae	TP	-0.003	0.006	NA	NA	NA	0.624	NA	NA
914635920	No	(Duplicate pre-print)	Yes	The interplay between host genetics and the gut microbiome reveals common and distinct microbiome features for complex human diseases	2020	Microbiome	https://doi.org/10.1186/s40168-020-00923-9	Fengzhe Xu	Jun Wang, Yu-ming Chen, Ju-Sheng Zheng	junwang@im.ac.cn; chenyum@mail.sysu.edu.cn; zhengjusheng@westlake.edu.cn	CAS Key Laboratory for Pathogenic Microbiology and Immunology, Institute of Microbiology, Chinese Academy of Sciences, Beijing, China Guangdong Provincial Key Laboratory of Food, Nutrition and Health, Department of Epidemiology, School of Public Health, Sun Yat-sen University, Guangzhou, China Zhejiang Provincial Laboratory of Life Sciences and Biomedicine, Key Laboratory of Growth Regulation and Translational Research of Zhejiang Province, School of Life Sciences, Westlake University, Hangzhou, China	We conducted bidirectional Mendelian randomization analyses to examine the potential causal associations between the gut microbiome and complex human diseases	Interest in the interplay between host genetics and the gut microbiome in complex human diseases is increasing, with prior evidence mainly being derived from animal models. In addition, the shared and distinct microbiome features among complex human diseases remain largely unclear	Two-sample	NA	UA	NA	NA	Study outcomes are from the Japanese Biobank study - paper gives numerous references but unclear which outcome comes from which paper (refs: . https://doi.org/10.1038/ng.3842, https://doi.org/10.1038/s41588-018-0332-4, . https://doi.org/10.1038/ng.3951, . https:// doi.org/10.1038/s41588-018-0047-6, https://doi.org/10.1038/s41562-019-0557-y, https://doi.org/10.1038/nature12873)	Not mentioned	Both	"up to 191,764" - can't find this number or any reference to the outcome data sample size	NA	Possibly 162,255 but not clear and unsure whether sample size differed between traits	Not clear	Not clear which data used	Patients of at least one of 47 diseases were recruited into Biobank	Japanese	Gut microbiome	family _Clostridiaceae	Current study	40-75	Both	1475	NA	NA	Healthy	Chinese	Age, sex, sequencing batch and the first five genetic principal components of ancestry	1000 Genomes Phase 3 v5 reference panel	r2 < 0.1 selected	Horizontal pleiotropy was assessed using the MR-PRESSO global test and MR-Egger regression. They also said that they excluded "instrumental variables that showed a significant association with the trait (p<0.05/n, where n is number of independent genetic variants" so presuming that the "trait" is the outcome, they removed SNPs associated with the outcome previous to analyses.	Selected IVSs at 1e-05 (as part of their polygenic risk score analysis)	Not discussed	We identified the best proxy (r2 > 0.9) based on the GNHS cohort or discarded the variant if no proxy was available	Not discussed	NA	NA	NA	Authors found no genome-wide significant loci associated with enterotype, alpha-diversity; one locus associated with beta-diversity but this was not replicated in their replication cohort (n=199); 6 taxa associated with variants (but these were not replicated); however, none of these associations were with the exposures here (p_Saccharibacteria, f_Clostridiaceae, f_Comamonadaceae, g_Klebsiella) but one of these was with s_Desulfovibrio_d168 - the reason they seem to have used these five were because polygenic scores (defined at a much more lenient p-value of 5e-5) were associated with these taxa in the replication set at a p-value of 0.05	NA	NA	NA	IVW	MR Egger	Weighted median	MR-PRESSO				NA	R (v. 3.5.3)	Not discussed	Not discussed	Included an additional 199 participants with both genetic data and gut microbiome data as a replication cohort, which belonged to the control arm of a case-control study of hip fracture in Guangdong Province, China	The statistical significance of the effects of the gut microbiome on traits and diseases was defined as p < 0.0008 (0.05/62). In addition, the statistical significance of the effects of diseases on gut microbiome features was defined as p < 0.05/n (where n is the effective number of independent taxa on the corresponding taxonomic level). The results that could not pass Bonferroni adjustment but p < 0.05 in all four MR methods were considered potential causal relationships	1-SD of the log-transformed abundance	Not clear but Supplementary Table S1 shows transformation (and therefore maybe unit?) is Z-score	Beta	0	0.007	NA	NA	NA	0.963	NA	NA	Analysis included participants with the identical by descent (IBD) < 0.185, the vertical transmission of the microbiome from parent to offspring might still partially affect the SNP-based heritability estimates and polygenic scores	Not discussed	First, the participants were of East Asian ancestry; thus, factors such as ethnic differences and gene-environment interactions might make it difficult to generalize the prior results to our study and extrapolate our results to different ethnic populations	Genetic factors could explain only a small proportion of the variance in gut microbiome features; Fig. 5 Correlation of complex human diseases with the gut microbiome. The heatmap shows Spearman’s correlation of predicted diseases and the gut microbiome at the genus level. The grey components show no significant correlation with Bonferroni correction (p > 0.05/(5.6*22), p > 0.0004) Xu et al. Microbiome (2020) 8:145 Page 8 of 14 thus, the power to detect the causal relationship was limited.	This was the GWAS for the exposure but it was really unclear which outcome GWASs were used therefore most information (that was available) was taken from the current paper or the presumed outcome GWAS	Also ran MR in the reverse direction to look at the effect of complex diseases on the gut microbiome	f__Clostridiaceae	UA	0	0.007	NA	NA	NA	0.963	NA	NA
914635920	No	(Duplicate pre-print)	Yes	The interplay between host genetics and the gut microbiome reveals common and distinct microbiome features for complex human diseases	2020	Microbiome	https://doi.org/10.1186/s40168-020-00923-9	Fengzhe Xu	Jun Wang, Yu-ming Chen, Ju-Sheng Zheng	junwang@im.ac.cn; chenyum@mail.sysu.edu.cn; zhengjusheng@westlake.edu.cn	CAS Key Laboratory for Pathogenic Microbiology and Immunology, Institute of Microbiology, Chinese Academy of Sciences, Beijing, China Guangdong Provincial Key Laboratory of Food, Nutrition and Health, Department of Epidemiology, School of Public Health, Sun Yat-sen University, Guangzhou, China Zhejiang Provincial Laboratory of Life Sciences and Biomedicine, Key Laboratory of Growth Regulation and Translational Research of Zhejiang Province, School of Life Sciences, Westlake University, Hangzhou, China	We conducted bidirectional Mendelian randomization analyses to examine the potential causal associations between the gut microbiome and complex human diseases	Interest in the interplay between host genetics and the gut microbiome in complex human diseases is increasing, with prior evidence mainly being derived from animal models. In addition, the shared and distinct microbiome features among complex human diseases remain largely unclear	Two-sample	NA	WBC	NA	NA	Study outcomes are from the Japanese Biobank study - paper gives numerous references but unclear which outcome comes from which paper (refs: . https://doi.org/10.1038/ng.3842, https://doi.org/10.1038/s41588-018-0332-4, . https://doi.org/10.1038/ng.3951, . https:// doi.org/10.1038/s41588-018-0047-6, https://doi.org/10.1038/s41562-019-0557-y, https://doi.org/10.1038/nature12873)	Not mentioned	Both	"up to 191,764" - can't find this number or any reference to the outcome data sample size	NA	Possibly 162,255 but not clear and unsure whether sample size differed between traits	Not clear	Not clear which data used	Patients of at least one of 47 diseases were recruited into Biobank	Japanese	Gut microbiome	family _Clostridiaceae	Current study	40-75	Both	1475	NA	NA	Healthy	Chinese	Age, sex, sequencing batch and the first five genetic principal components of ancestry	1000 Genomes Phase 3 v5 reference panel	r2 < 0.1 selected	Horizontal pleiotropy was assessed using the MR-PRESSO global test and MR-Egger regression. They also said that they excluded "instrumental variables that showed a significant association with the trait (p<0.05/n, where n is number of independent genetic variants" so presuming that the "trait" is the outcome, they removed SNPs associated with the outcome previous to analyses.	Selected IVSs at 1e-05 (as part of their polygenic risk score analysis)	Not discussed	We identified the best proxy (r2 > 0.9) based on the GNHS cohort or discarded the variant if no proxy was available	Not discussed	NA	NA	NA	Authors found no genome-wide significant loci associated with enterotype, alpha-diversity; one locus associated with beta-diversity but this was not replicated in their replication cohort (n=199); 6 taxa associated with variants (but these were not replicated); however, none of these associations were with the exposures here (p_Saccharibacteria, f_Clostridiaceae, f_Comamonadaceae, g_Klebsiella) but one of these was with s_Desulfovibrio_d168 - the reason they seem to have used these five were because polygenic scores (defined at a much more lenient p-value of 5e-5) were associated with these taxa in the replication set at a p-value of 0.05	NA	NA	NA	IVW	MR Egger	Weighted median	MR-PRESSO				NA	R (v. 3.5.3)	Not discussed	Not discussed	Included an additional 199 participants with both genetic data and gut microbiome data as a replication cohort, which belonged to the control arm of a case-control study of hip fracture in Guangdong Province, China	The statistical significance of the effects of the gut microbiome on traits and diseases was defined as p < 0.0008 (0.05/62). In addition, the statistical significance of the effects of diseases on gut microbiome features was defined as p < 0.05/n (where n is the effective number of independent taxa on the corresponding taxonomic level). The results that could not pass Bonferroni adjustment but p < 0.05 in all four MR methods were considered potential causal relationships	1-SD of the log-transformed abundance	Not clear but Supplementary Table S1 shows transformation (and therefore maybe unit?) is Z-score	Beta	-0.007	0.007	NA	NA	NA	0.35	NA	NA	Analysis included participants with the identical by descent (IBD) < 0.185, the vertical transmission of the microbiome from parent to offspring might still partially affect the SNP-based heritability estimates and polygenic scores	Not discussed	First, the participants were of East Asian ancestry; thus, factors such as ethnic differences and gene-environment interactions might make it difficult to generalize the prior results to our study and extrapolate our results to different ethnic populations	Genetic factors could explain only a small proportion of the variance in gut microbiome features; Fig. 5 Correlation of complex human diseases with the gut microbiome. The heatmap shows Spearman’s correlation of predicted diseases and the gut microbiome at the genus level. The grey components show no significant correlation with Bonferroni correction (p > 0.05/(5.6*22), p > 0.0004) Xu et al. Microbiome (2020) 8:145 Page 8 of 14 thus, the power to detect the causal relationship was limited.	This was the GWAS for the exposure but it was really unclear which outcome GWASs were used therefore most information (that was available) was taken from the current paper or the presumed outcome GWAS	Also ran MR in the reverse direction to look at the effect of complex diseases on the gut microbiome	f__Clostridiaceae	WBC	-0.007	0.007	NA	NA	NA	0.35	NA	NA
914635920	No	(Duplicate pre-print)	Yes	The interplay between host genetics and the gut microbiome reveals common and distinct microbiome features for complex human diseases	2020	Microbiome	https://doi.org/10.1186/s40168-020-00923-9	Fengzhe Xu	Jun Wang, Yu-ming Chen, Ju-Sheng Zheng	junwang@im.ac.cn; chenyum@mail.sysu.edu.cn; zhengjusheng@westlake.edu.cn	CAS Key Laboratory for Pathogenic Microbiology and Immunology, Institute of Microbiology, Chinese Academy of Sciences, Beijing, China Guangdong Provincial Key Laboratory of Food, Nutrition and Health, Department of Epidemiology, School of Public Health, Sun Yat-sen University, Guangzhou, China Zhejiang Provincial Laboratory of Life Sciences and Biomedicine, Key Laboratory of Growth Regulation and Translational Research of Zhejiang Province, School of Life Sciences, Westlake University, Hangzhou, China	We conducted bidirectional Mendelian randomization analyses to examine the potential causal associations between the gut microbiome and complex human diseases	Interest in the interplay between host genetics and the gut microbiome in complex human diseases is increasing, with prior evidence mainly being derived from animal models. In addition, the shared and distinct microbiome features among complex human diseases remain largely unclear	Two-sample	NA	ZTT	NA	NA	Study outcomes are from the Japanese Biobank study - paper gives numerous references but unclear which outcome comes from which paper (refs: . https://doi.org/10.1038/ng.3842, https://doi.org/10.1038/s41588-018-0332-4, . https://doi.org/10.1038/ng.3951, . https:// doi.org/10.1038/s41588-018-0047-6, https://doi.org/10.1038/s41562-019-0557-y, https://doi.org/10.1038/nature12873)	Not mentioned	Both	"up to 191,764" - can't find this number or any reference to the outcome data sample size	NA	Possibly 162,255 but not clear and unsure whether sample size differed between traits	Not clear	Not clear which data used	Patients of at least one of 47 diseases were recruited into Biobank	Japanese	Gut microbiome	family _Clostridiaceae	Current study	40-75	Both	1475	NA	NA	Healthy	Chinese	Age, sex, sequencing batch and the first five genetic principal components of ancestry	1000 Genomes Phase 3 v5 reference panel	r2 < 0.1 selected	Horizontal pleiotropy was assessed using the MR-PRESSO global test and MR-Egger regression. They also said that they excluded "instrumental variables that showed a significant association with the trait (p<0.05/n, where n is number of independent genetic variants" so presuming that the "trait" is the outcome, they removed SNPs associated with the outcome previous to analyses.	Selected IVSs at 1e-05 (as part of their polygenic risk score analysis)	Not discussed	We identified the best proxy (r2 > 0.9) based on the GNHS cohort or discarded the variant if no proxy was available	Not discussed	NA	NA	NA	Authors found no genome-wide significant loci associated with enterotype, alpha-diversity; one locus associated with beta-diversity but this was not replicated in their replication cohort (n=199); 6 taxa associated with variants (but these were not replicated); however, none of these associations were with the exposures here (p_Saccharibacteria, f_Clostridiaceae, f_Comamonadaceae, g_Klebsiella) but one of these was with s_Desulfovibrio_d168 - the reason they seem to have used these five were because polygenic scores (defined at a much more lenient p-value of 5e-5) were associated with these taxa in the replication set at a p-value of 0.05	NA	NA	NA	IVW	MR Egger	Weighted median	MR-PRESSO				NA	R (v. 3.5.3)	Not discussed	Not discussed	Included an additional 199 participants with both genetic data and gut microbiome data as a replication cohort, which belonged to the control arm of a case-control study of hip fracture in Guangdong Province, China	The statistical significance of the effects of the gut microbiome on traits and diseases was defined as p < 0.0008 (0.05/62). In addition, the statistical significance of the effects of diseases on gut microbiome features was defined as p < 0.05/n (where n is the effective number of independent taxa on the corresponding taxonomic level). The results that could not pass Bonferroni adjustment but p < 0.05 in all four MR methods were considered potential causal relationships	1-SD of the log-transformed abundance	Not clear but Supplementary Table S1 shows transformation (and therefore maybe unit?) is Rank-based inverse normal transformation	Beta	-0.003	0.018	NA	NA	NA	0.854	NA	NA	Analysis included participants with the identical by descent (IBD) < 0.185, the vertical transmission of the microbiome from parent to offspring might still partially affect the SNP-based heritability estimates and polygenic scores	Not discussed	First, the participants were of East Asian ancestry; thus, factors such as ethnic differences and gene-environment interactions might make it difficult to generalize the prior results to our study and extrapolate our results to different ethnic populations	Genetic factors could explain only a small proportion of the variance in gut microbiome features; Fig. 5 Correlation of complex human diseases with the gut microbiome. The heatmap shows Spearman’s correlation of predicted diseases and the gut microbiome at the genus level. The grey components show no significant correlation with Bonferroni correction (p > 0.05/(5.6*22), p > 0.0004) Xu et al. Microbiome (2020) 8:145 Page 8 of 14 thus, the power to detect the causal relationship was limited.	This was the GWAS for the exposure but it was really unclear which outcome GWASs were used therefore most information (that was available) was taken from the current paper or the presumed outcome GWAS	Also ran MR in the reverse direction to look at the effect of complex diseases on the gut microbiome	f__Clostridiaceae	ZTT	-0.003	0.018	NA	NA	NA	0.854	NA	NA
914635920	No	(Duplicate pre-print)	Yes	The interplay between host genetics and the gut microbiome reveals common and distinct microbiome features for complex human diseases	2020	Microbiome	https://doi.org/10.1186/s40168-020-00923-9	Fengzhe Xu	Jun Wang, Yu-ming Chen, Ju-Sheng Zheng	junwang@im.ac.cn; chenyum@mail.sysu.edu.cn; zhengjusheng@westlake.edu.cn	CAS Key Laboratory for Pathogenic Microbiology and Immunology, Institute of Microbiology, Chinese Academy of Sciences, Beijing, China Guangdong Provincial Key Laboratory of Food, Nutrition and Health, Department of Epidemiology, School of Public Health, Sun Yat-sen University, Guangzhou, China Zhejiang Provincial Laboratory of Life Sciences and Biomedicine, Key Laboratory of Growth Regulation and Translational Research of Zhejiang Province, School of Life Sciences, Westlake University, Hangzhou, China	We conducted bidirectional Mendelian randomization analyses to examine the potential causal associations between the gut microbiome and complex human diseases	Interest in the interplay between host genetics and the gut microbiome in complex human diseases is increasing, with prior evidence mainly being derived from animal models. In addition, the shared and distinct microbiome features among complex human diseases remain largely unclear	Two-sample	Heart disease	AF	Cardiovascular	NA	Study outcomes are from the Japanese Biobank study - paper gives numerous references but unclear which outcome comes from which paper (refs: . https://doi.org/10.1038/ng.3842, https://doi.org/10.1038/s41588-018-0332-4, . https://doi.org/10.1038/ng.3951, . https:// doi.org/10.1038/s41588-018-0047-6, https://doi.org/10.1038/s41562-019-0557-y, https://doi.org/10.1038/nature12873)	Not mentioned	Both	"up to 191,764" - can't find this number or any reference to the outcome data sample size	NA	Possibly 11300 (i.e., 8180 and 3120) cases but not clear	Possibly 153,676 (i.e., 28612 and 125064) controls but not clear	Not clear which data used	Patients of at least one of 47 diseases were recruited into Biobank	Japanese	Gut microbiome	family _Clostridiaceae	Current study	40-75	Both	1475	NA	NA	Healthy	Chinese	Age, sex, sequencing batch and the first five genetic principal components of ancestry	1000 Genomes Phase 3 v5 reference panel	r2 < 0.1 selected	Horizontal pleiotropy was assessed using the MR-PRESSO global test and MR-Egger regression. They also said that they excluded "instrumental variables that showed a significant association with the trait (p<0.05/n, where n is number of independent genetic variants" so presuming that the "trait" is the outcome, they removed SNPs associated with the outcome previous to analyses.	Selected IVSs at 1e-05 (as part of their polygenic risk score analysis)	Not discussed	We identified the best proxy (r2 > 0.9) based on the GNHS cohort or discarded the variant if no proxy was available	Not discussed	NA	NA	NA	Authors found no genome-wide significant loci associated with enterotype, alpha-diversity; one locus associated with beta-diversity but this was not replicated in their replication cohort (n=199); 6 taxa associated with variants (but these were not replicated); however, none of these associations were with the exposures here (p_Saccharibacteria, f_Clostridiaceae, f_Comamonadaceae, g_Klebsiella) but one of these was with s_Desulfovibrio_d168 - the reason they seem to have used these five were because polygenic scores (defined at a much more lenient p-value of 5e-5) were associated with these taxa in the replication set at a p-value of 0.05	NA	NA	NA	IVW	MR Egger	Weighted median	MR-PRESSO				NA	R (v. 3.5.3)	Not discussed	Not discussed	Included an additional 199 participants with both genetic data and gut microbiome data as a replication cohort, which belonged to the control arm of a case-control study of hip fracture in Guangdong Province, China	The statistical significance of the effects of the gut microbiome on traits and diseases was defined as p < 0.0008 (0.05/62). In addition, the statistical significance of the effects of diseases on gut microbiome features was defined as p < 0.05/n (where n is the effective number of independent taxa on the corresponding taxonomic level). The results that could not pass Bonferroni adjustment but p < 0.05 in all four MR methods were considered potential causal relationships	1-SD of the log-transformed abundance	Not clear and Information not provided in the Supplement	Beta	0.001	0.043	NA	NA	NA	0.978	NA	NA	Analysis included participants with the identical by descent (IBD) < 0.185, the vertical transmission of the microbiome from parent to offspring might still partially affect the SNP-based heritability estimates and polygenic scores	Not discussed	First, the participants were of East Asian ancestry; thus, factors such as ethnic differences and gene-environment interactions might make it difficult to generalize the prior results to our study and extrapolate our results to different ethnic populations	Genetic factors could explain only a small proportion of the variance in gut microbiome features; Fig. 5 Correlation of complex human diseases with the gut microbiome. The heatmap shows Spearman’s correlation of predicted diseases and the gut microbiome at the genus level. The grey components show no significant correlation with Bonferroni correction (p > 0.05/(5.6*22), p > 0.0004) Xu et al. Microbiome (2020) 8:145 Page 8 of 14 thus, the power to detect the causal relationship was limited.	This was the GWAS for the exposure but it was really unclear which outcome GWASs were used therefore most information (that was available) was taken from the current paper or the presumed outcome GWAS	Also ran MR in the reverse direction to look at the effect of complex diseases on the gut microbiome	f__Clostridiaceae	AF	0.001	0.043	NA	NA	NA	0.978	NA	NA
914635920	No	(Duplicate pre-print)	Yes	The interplay between host genetics and the gut microbiome reveals common and distinct microbiome features for complex human diseases	2020	Microbiome	https://doi.org/10.1186/s40168-020-00923-9	Fengzhe Xu	Jun Wang, Yu-ming Chen, Ju-Sheng Zheng	junwang@im.ac.cn; chenyum@mail.sysu.edu.cn; zhengjusheng@westlake.edu.cn	CAS Key Laboratory for Pathogenic Microbiology and Immunology, Institute of Microbiology, Chinese Academy of Sciences, Beijing, China Guangdong Provincial Key Laboratory of Food, Nutrition and Health, Department of Epidemiology, School of Public Health, Sun Yat-sen University, Guangzhou, China Zhejiang Provincial Laboratory of Life Sciences and Biomedicine, Key Laboratory of Growth Regulation and Translational Research of Zhejiang Province, School of Life Sciences, Westlake University, Hangzhou, China	We conducted bidirectional Mendelian randomization analyses to examine the potential causal associations between the gut microbiome and complex human diseases	Interest in the interplay between host genetics and the gut microbiome in complex human diseases is increasing, with prior evidence mainly being derived from animal models. In addition, the shared and distinct microbiome features among complex human diseases remain largely unclear	Two-sample	Anthropometric traits	T2DM	Metabolic health	NA	Study outcomes are from the Japanese Biobank study - paper gives numerous references but unclear which outcome comes from which paper (refs: . https://doi.org/10.1038/ng.3842, https://doi.org/10.1038/s41588-018-0332-4, . https://doi.org/10.1038/ng.3951, . https:// doi.org/10.1038/s41588-018-0047-6, https://doi.org/10.1038/s41562-019-0557-y, https://doi.org/10.1038/nature12873)	Not mentioned	Both	"up to 191,764" - can't find this number or any reference to the outcome data sample size	NA	Possibly 36,614 cases but not clear	Possibly 155150 but not clear	Not clear which data used	Patients of at least one of 47 diseases were recruited into Biobank	Japanese	Gut microbiome	family _Clostridiaceae	Current study	40-75	Both	1475	NA	NA	Healthy	Chinese	Age, sex, sequencing batch and the first five genetic principal components of ancestry	1000 Genomes Phase 3 v5 reference panel	r2 < 0.1 selected	Horizontal pleiotropy was assessed using the MR-PRESSO global test and MR-Egger regression. They also said that they excluded "instrumental variables that showed a significant association with the trait (p<0.05/n, where n is number of independent genetic variants" so presuming that the "trait" is the outcome, they removed SNPs associated with the outcome previous to analyses.	Selected IVSs at 1e-05 (as part of their polygenic risk score analysis)	Not discussed	We identified the best proxy (r2 > 0.9) based on the GNHS cohort or discarded the variant if no proxy was available	Not discussed	NA	NA	NA	Authors found no genome-wide significant loci associated with enterotype, alpha-diversity; one locus associated with beta-diversity but this was not replicated in their replication cohort (n=199); 6 taxa associated with variants (but these were not replicated); however, none of these associations were with the exposures here (p_Saccharibacteria, f_Clostridiaceae, f_Comamonadaceae, g_Klebsiella) but one of these was with s_Desulfovibrio_d168 - the reason they seem to have used these five were because polygenic scores (defined at a much more lenient p-value of 5e-5) were associated with these taxa in the replication set at a p-value of 0.05	NA	NA	NA	IVW	MR Egger	Weighted median	MR-PRESSO				NA	R (v. 3.5.3)	Not discussed	Not discussed	Included an additional 199 participants with both genetic data and gut microbiome data as a replication cohort, which belonged to the control arm of a case-control study of hip fracture in Guangdong Province, China	The statistical significance of the effects of the gut microbiome on traits and diseases was defined as p < 0.0008 (0.05/62). In addition, the statistical significance of the effects of diseases on gut microbiome features was defined as p < 0.05/n (where n is the effective number of independent taxa on the corresponding taxonomic level). The results that could not pass Bonferroni adjustment but p < 0.05 in all four MR methods were considered potential causal relationships	1-SD of the log-transformed abundance	Not clear and Information not provided in the Supplement	Beta	0.015	0.013	NA	NA	NA	0.272	NA	NA	Analysis included participants with the identical by descent (IBD) < 0.185, the vertical transmission of the microbiome from parent to offspring might still partially affect the SNP-based heritability estimates and polygenic scores	Not discussed	First, the participants were of East Asian ancestry; thus, factors such as ethnic differences and gene-environment interactions might make it difficult to generalize the prior results to our study and extrapolate our results to different ethnic populations	Genetic factors could explain only a small proportion of the variance in gut microbiome features; Fig. 5 Correlation of complex human diseases with the gut microbiome. The heatmap shows Spearman’s correlation of predicted diseases and the gut microbiome at the genus level. The grey components show no significant correlation with Bonferroni correction (p > 0.05/(5.6*22), p > 0.0004) Xu et al. Microbiome (2020) 8:145 Page 8 of 14 thus, the power to detect the causal relationship was limited.	This was the GWAS for the exposure but it was really unclear which outcome GWASs were used therefore most information (that was available) was taken from the current paper or the presumed outcome GWAS	Also ran MR in the reverse direction to look at the effect of complex diseases on the gut microbiome	f__Clostridiaceae	T2DM	0.015	0.013	NA	NA	NA	0.272	NA	NA
914635920	No	(Duplicate pre-print)	Yes	The interplay between host genetics and the gut microbiome reveals common and distinct microbiome features for complex human diseases	2020	Microbiome	https://doi.org/10.1186/s40168-020-00923-9	Fengzhe Xu	Jun Wang, Yu-ming Chen, Ju-Sheng Zheng	junwang@im.ac.cn; chenyum@mail.sysu.edu.cn; zhengjusheng@westlake.edu.cn	CAS Key Laboratory for Pathogenic Microbiology and Immunology, Institute of Microbiology, Chinese Academy of Sciences, Beijing, China Guangdong Provincial Key Laboratory of Food, Nutrition and Health, Department of Epidemiology, School of Public Health, Sun Yat-sen University, Guangzhou, China Zhejiang Provincial Laboratory of Life Sciences and Biomedicine, Key Laboratory of Growth Regulation and Translational Research of Zhejiang Province, School of Life Sciences, Westlake University, Hangzhou, China	We conducted bidirectional Mendelian randomization analyses to examine the potential causal associations between the gut microbiome and complex human diseases	Interest in the interplay between host genetics and the gut microbiome in complex human diseases is increasing, with prior evidence mainly being derived from animal models. In addition, the shared and distinct microbiome features among complex human diseases remain largely unclear	Two-sample	Colorectal cancer	CRC	Cancer	NA	Study outcomes are from the Japanese Biobank study - paper gives numerous references but unclear which outcome comes from which paper (refs: . https://doi.org/10.1038/ng.3842, https://doi.org/10.1038/s41588-018-0332-4, . https://doi.org/10.1038/ng.3951, . https:// doi.org/10.1038/s41588-018-0047-6, https://doi.org/10.1038/s41562-019-0557-y, https://doi.org/10.1038/nature12873)	Not mentioned	Both	"up to 191,764" - can't find this number or any reference to the outcome data sample size	NA	Not clear	Not clear	Not clear which data used	Patients of at least one of 47 diseases were recruited into Biobank	Japanese	Gut microbiome	family _Clostridiaceae	Current study	40-75	Both	1475	NA	NA	Healthy	Chinese	Age, sex, sequencing batch and the first five genetic principal components of ancestry	1000 Genomes Phase 3 v5 reference panel	r2 < 0.1 selected	Horizontal pleiotropy was assessed using the MR-PRESSO global test and MR-Egger regression. They also said that they excluded "instrumental variables that showed a significant association with the trait (p<0.05/n, where n is number of independent genetic variants" so presuming that the "trait" is the outcome, they removed SNPs associated with the outcome previous to analyses.	Selected IVSs at 1e-05 (as part of their polygenic risk score analysis)	Not discussed	We identified the best proxy (r2 > 0.9) based on the GNHS cohort or discarded the variant if no proxy was available	Not discussed	NA	NA	NA	Authors found no genome-wide significant loci associated with enterotype, alpha-diversity; one locus associated with beta-diversity but this was not replicated in their replication cohort (n=199); 6 taxa associated with variants (but these were not replicated); however, none of these associations were with the exposures here (p_Saccharibacteria, f_Clostridiaceae, f_Comamonadaceae, g_Klebsiella) but one of these was with s_Desulfovibrio_d168 - the reason they seem to have used these five were because polygenic scores (defined at a much more lenient p-value of 5e-5) were associated with these taxa in the replication set at a p-value of 0.05	NA	NA	NA	IVW	MR Egger	Weighted median	MR-PRESSO				NA	R (v. 3.5.3)	Not discussed	Not discussed	Included an additional 199 participants with both genetic data and gut microbiome data as a replication cohort, which belonged to the control arm of a case-control study of hip fracture in Guangdong Province, China	The statistical significance of the effects of the gut microbiome on traits and diseases was defined as p < 0.0008 (0.05/62). In addition, the statistical significance of the effects of diseases on gut microbiome features was defined as p < 0.05/n (where n is the effective number of independent taxa on the corresponding taxonomic level). The results that could not pass Bonferroni adjustment but p < 0.05 in all four MR methods were considered potential causal relationships	1-SD of the log-transformed abundance	Not clear and Information not provided in the Supplement	Beta	-0.034	0.029	NA	NA	NA	0.237	NA	NA	Analysis included participants with the identical by descent (IBD) < 0.185, the vertical transmission of the microbiome from parent to offspring might still partially affect the SNP-based heritability estimates and polygenic scores	Not discussed	First, the participants were of East Asian ancestry; thus, factors such as ethnic differences and gene-environment interactions might make it difficult to generalize the prior results to our study and extrapolate our results to different ethnic populations	Genetic factors could explain only a small proportion of the variance in gut microbiome features; Fig. 5 Correlation of complex human diseases with the gut microbiome. The heatmap shows Spearman’s correlation of predicted diseases and the gut microbiome at the genus level. The grey components show no significant correlation with Bonferroni correction (p > 0.05/(5.6*22), p > 0.0004) Xu et al. Microbiome (2020) 8:145 Page 8 of 14 thus, the power to detect the causal relationship was limited.	This was the GWAS for the exposure but it was really unclear which outcome GWASs were used therefore most information (that was available) was taken from the current paper or the presumed outcome GWAS	Also ran MR in the reverse direction to look at the effect of complex diseases on the gut microbiome	f__Clostridiaceae	CRC	-0.034	0.029	NA	NA	NA	0.237	NA	NA
914635920	No	(Duplicate pre-print)	Yes	The interplay between host genetics and the gut microbiome reveals common and distinct microbiome features for complex human diseases	2020	Microbiome	https://doi.org/10.1186/s40168-020-00923-9	Fengzhe Xu	Jun Wang, Yu-ming Chen, Ju-Sheng Zheng	junwang@im.ac.cn; chenyum@mail.sysu.edu.cn; zhengjusheng@westlake.edu.cn	CAS Key Laboratory for Pathogenic Microbiology and Immunology, Institute of Microbiology, Chinese Academy of Sciences, Beijing, China Guangdong Provincial Key Laboratory of Food, Nutrition and Health, Department of Epidemiology, School of Public Health, Sun Yat-sen University, Guangzhou, China Zhejiang Provincial Laboratory of Life Sciences and Biomedicine, Key Laboratory of Growth Regulation and Translational Research of Zhejiang Province, School of Life Sciences, Westlake University, Hangzhou, China	We conducted bidirectional Mendelian randomization analyses to examine the potential causal associations between the gut microbiome and complex human diseases	Interest in the interplay between host genetics and the gut microbiome in complex human diseases is increasing, with prior evidence mainly being derived from animal models. In addition, the shared and distinct microbiome features among complex human diseases remain largely unclear	Two-sample	Autoimmune immune disease	RA	Autoimmunity	NA	Study outcomes are from the Japanese Biobank study - paper gives numerous references but unclear which outcome comes from which paper (refs: . https://doi.org/10.1038/ng.3842, https://doi.org/10.1038/s41588-018-0332-4, . https://doi.org/10.1038/ng.3951, . https:// doi.org/10.1038/s41588-018-0047-6, https://doi.org/10.1038/s41562-019-0557-y, https://doi.org/10.1038/nature12873)	Not mentioned	Both	"up to 191,764" - can't find this number or any reference to the outcome data sample size	NA	Possibly 29,880 but not clear	Possibly 73,758 but not clear	Not clear which data used	Patients of at least one of 47 diseases were recruited into Biobank	Japanese	Gut microbiome	family _Clostridiaceae	Current study	40-75	Both	1475	NA	NA	Healthy	Chinese	Age, sex, sequencing batch and the first five genetic principal components of ancestry	1000 Genomes Phase 3 v5 reference panel	r2 < 0.1 selected	Horizontal pleiotropy was assessed using the MR-PRESSO global test and MR-Egger regression. They also said that they excluded "instrumental variables that showed a significant association with the trait (p<0.05/n, where n is number of independent genetic variants" so presuming that the "trait" is the outcome, they removed SNPs associated with the outcome previous to analyses.	Selected IVSs at 1e-05 (as part of their polygenic risk score analysis)	Not discussed	We identified the best proxy (r2 > 0.9) based on the GNHS cohort or discarded the variant if no proxy was available	Not discussed	NA	NA	NA	Authors found no genome-wide significant loci associated with enterotype, alpha-diversity; one locus associated with beta-diversity but this was not replicated in their replication cohort (n=199); 6 taxa associated with variants (but these were not replicated); however, none of these associations were with the exposures here (p_Saccharibacteria, f_Clostridiaceae, f_Comamonadaceae, g_Klebsiella) but one of these was with s_Desulfovibrio_d168 - the reason they seem to have used these five were because polygenic scores (defined at a much more lenient p-value of 5e-5) were associated with these taxa in the replication set at a p-value of 0.05	NA	NA	NA	IVW	MR Egger	Weighted median	MR-PRESSO				NA	R (v. 3.5.3)	Not discussed	Not discussed	Included an additional 199 participants with both genetic data and gut microbiome data as a replication cohort, which belonged to the control arm of a case-control study of hip fracture in Guangdong Province, China	The statistical significance of the effects of the gut microbiome on traits and diseases was defined as p < 0.0008 (0.05/62). In addition, the statistical significance of the effects of diseases on gut microbiome features was defined as p < 0.05/n (where n is the effective number of independent taxa on the corresponding taxonomic level). The results that could not pass Bonferroni adjustment but p < 0.05 in all four MR methods were considered potential causal relationships	1-SD of the log-transformed abundance	Not clear and Information not provided in the Supplement	Beta	0.06	0.036	NA	NA	NA	0.09	NA	NA	Analysis included participants with the identical by descent (IBD) < 0.185, the vertical transmission of the microbiome from parent to offspring might still partially affect the SNP-based heritability estimates and polygenic scores	Not discussed	First, the participants were of East Asian ancestry; thus, factors such as ethnic differences and gene-environment interactions might make it difficult to generalize the prior results to our study and extrapolate our results to different ethnic populations	Genetic factors could explain only a small proportion of the variance in gut microbiome features; Fig. 5 Correlation of complex human diseases with the gut microbiome. The heatmap shows Spearman’s correlation of predicted diseases and the gut microbiome at the genus level. The grey components show no significant correlation with Bonferroni correction (p > 0.05/(5.6*22), p > 0.0004) Xu et al. Microbiome (2020) 8:145 Page 8 of 14 thus, the power to detect the causal relationship was limited.	This was the GWAS for the exposure but it was really unclear which outcome GWASs were used therefore most information (that was available) was taken from the current paper or the presumed outcome GWAS	Also ran MR in the reverse direction to look at the effect of complex diseases on the gut microbiome	f__Clostridiaceae	RA	0.06	0.036	NA	NA	NA	0.09	NA	NA
914635920	No	(Duplicate pre-print)	Yes	The interplay between host genetics and the gut microbiome reveals common and distinct microbiome features for complex human diseases	2020	Microbiome	https://doi.org/10.1186/s40168-020-00923-9	Fengzhe Xu	Jun Wang, Yu-ming Chen, Ju-Sheng Zheng	junwang@im.ac.cn; chenyum@mail.sysu.edu.cn; zhengjusheng@westlake.edu.cn	CAS Key Laboratory for Pathogenic Microbiology and Immunology, Institute of Microbiology, Chinese Academy of Sciences, Beijing, China Guangdong Provincial Key Laboratory of Food, Nutrition and Health, Department of Epidemiology, School of Public Health, Sun Yat-sen University, Guangzhou, China Zhejiang Provincial Laboratory of Life Sciences and Biomedicine, Key Laboratory of Growth Regulation and Translational Research of Zhejiang Province, School of Life Sciences, Westlake University, Hangzhou, China	We conducted bidirectional Mendelian randomization analyses to examine the potential causal associations between the gut microbiome and complex human diseases	Interest in the interplay between host genetics and the gut microbiome in complex human diseases is increasing, with prior evidence mainly being derived from animal models. In addition, the shared and distinct microbiome features among complex human diseases remain largely unclear	Two-sample	Anthropometric traits	BMI	Metabolic health	NA	Study outcomes are from the Japanese Biobank study - paper gives numerous references but unclear which outcome comes from which paper (refs: . https://doi.org/10.1038/ng.3842, https://doi.org/10.1038/s41588-018-0332-4, . https://doi.org/10.1038/ng.3951, . https:// doi.org/10.1038/s41588-018-0047-6, https://doi.org/10.1038/s41562-019-0557-y, https://doi.org/10.1038/nature12873)	Not mentioned	Both	"up to 191,764" - can't find this number or any reference to the outcome data sample size	NA	Possibly 173,430 but not clear	Not clear	Not clear which data used	Patients of at least one of 47 diseases were recruited into Biobank	Japanese	Gut microbiome	family _Comamonadaceae	Current study	40-75	Both	1475	NA	NA	Healthy	Chinese	Age, sex, sequencing batch and the first five genetic principal components of ancestry	1000 Genomes Phase 3 v5 reference panel	r2 < 0.1 selected	Horizontal pleiotropy was assessed using the MR-PRESSO global test and MR-Egger regression. They also said that they excluded "instrumental variables that showed a significant association with the trait (p<0.05/n, where n is number of independent genetic variants" so presuming that the "trait" is the outcome, they removed SNPs associated with the outcome previous to analyses.	Selected IVSs at 1e-05 (as part of their polygenic risk score analysis)	Not discussed	We identified the best proxy (r2 > 0.9) based on the GNHS cohort or discarded the variant if no proxy was available	Not discussed	NA	NA	NA	Authors found no genome-wide significant loci associated with enterotype, alpha-diversity; one locus associated with beta-diversity but this was not replicated in their replication cohort (n=199); 6 taxa associated with variants (but these were not replicated); however, none of these associations were with the exposures here (p_Saccharibacteria, f_Clostridiaceae, f_Comamonadaceae, g_Klebsiella) but one of these was with s_Desulfovibrio_d168 - the reason they seem to have used these five were because polygenic scores (defined at a much more lenient p-value of 5e-5) were associated with these taxa in the replication set at a p-value of 0.05	NA	NA	NA	IVW	MR Egger	Weighted median	MR-PRESSO				NA	R (v. 3.5.3)	Not discussed	Not discussed	Included an additional 199 participants with both genetic data and gut microbiome data as a replication cohort, which belonged to the control arm of a case-control study of hip fracture in Guangdong Province, China	The statistical significance of the effects of the gut microbiome on traits and diseases was defined as p < 0.0008 (0.05/62). In addition, the statistical significance of the effects of diseases on gut microbiome features was defined as p < 0.05/n (where n is the effective number of independent taxa on the corresponding taxonomic level). The results that could not pass Bonferroni adjustment but p < 0.05 in all four MR methods were considered potential causal relationships	1-SD of the log-transformed abundance	Not clear but Supplementary Table S1 shows transformation (and therefore maybe unit?) is Rank-based inverse normal transformation	Beta	-0.004	0.003	NA	NA	NA	0.19	NA	NA	Analysis included participants with the identical by descent (IBD) < 0.185, the vertical transmission of the microbiome from parent to offspring might still partially affect the SNP-based heritability estimates and polygenic scores	Not discussed	First, the participants were of East Asian ancestry; thus, factors such as ethnic differences and gene-environment interactions might make it difficult to generalize the prior results to our study and extrapolate our results to different ethnic populations	Genetic factors could explain only a small proportion of the variance in gut microbiome features; Fig. 5 Correlation of complex human diseases with the gut microbiome. The heatmap shows Spearman’s correlation of predicted diseases and the gut microbiome at the genus level. The grey components show no significant correlation with Bonferroni correction (p > 0.05/(5.6*22), p > 0.0004) Xu et al. Microbiome (2020) 8:145 Page 8 of 14 thus, the power to detect the causal relationship was limited.	This was the GWAS for the exposure but it was really unclear which outcome GWASs were used therefore most information (that was available) was taken from the current paper or the presumed outcome GWAS	Also ran MR in the reverse direction to look at the effect of complex diseases on the gut microbiome	f__Comamonadaceae	BMI	-0.004	0.003	NA	NA	NA	0.19	NA	NA
914635920	No	(Duplicate pre-print)	Yes	The interplay between host genetics and the gut microbiome reveals common and distinct microbiome features for complex human diseases	2020	Microbiome	https://doi.org/10.1186/s40168-020-00923-9	Fengzhe Xu	Jun Wang, Yu-ming Chen, Ju-Sheng Zheng	junwang@im.ac.cn; chenyum@mail.sysu.edu.cn; zhengjusheng@westlake.edu.cn	CAS Key Laboratory for Pathogenic Microbiology and Immunology, Institute of Microbiology, Chinese Academy of Sciences, Beijing, China Guangdong Provincial Key Laboratory of Food, Nutrition and Health, Department of Epidemiology, School of Public Health, Sun Yat-sen University, Guangzhou, China Zhejiang Provincial Laboratory of Life Sciences and Biomedicine, Key Laboratory of Growth Regulation and Translational Research of Zhejiang Province, School of Life Sciences, Westlake University, Hangzhou, China	We conducted bidirectional Mendelian randomization analyses to examine the potential causal associations between the gut microbiome and complex human diseases	Interest in the interplay between host genetics and the gut microbiome in complex human diseases is increasing, with prior evidence mainly being derived from animal models. In addition, the shared and distinct microbiome features among complex human diseases remain largely unclear	Two-sample	Smoking	Smoking	Behaviour	NA	Study outcomes are from the Japanese Biobank study - paper gives numerous references but unclear which outcome comes from which paper (refs: . https://doi.org/10.1038/ng.3842, https://doi.org/10.1038/s41588-018-0332-4, . https://doi.org/10.1038/ng.3951, . https:// doi.org/10.1038/s41588-018-0047-6, https://doi.org/10.1038/s41562-019-0557-y, https://doi.org/10.1038/nature12873)	Not mentioned	Both	"up to 191,764" - can't find this number or any reference to the outcome data sample size	NA	Possibly 165,436 but not clear	Not clear	Not clear which data used	Patients of at least one of 47 diseases were recruited into Biobank	Japanese	Gut microbiome	family _Comamonadaceae	Current study	40-75	Both	1475	NA	NA	Healthy	Chinese	Age, sex, sequencing batch and the first five genetic principal components of ancestry	1000 Genomes Phase 3 v5 reference panel	r2 < 0.1 selected	Horizontal pleiotropy was assessed using the MR-PRESSO global test and MR-Egger regression. They also said that they excluded "instrumental variables that showed a significant association with the trait (p<0.05/n, where n is number of independent genetic variants" so presuming that the "trait" is the outcome, they removed SNPs associated with the outcome previous to analyses.	Selected IVSs at 1e-05 (as part of their polygenic risk score analysis)	Not discussed	We identified the best proxy (r2 > 0.9) based on the GNHS cohort or discarded the variant if no proxy was available	Not discussed	NA	NA	NA	Authors found no genome-wide significant loci associated with enterotype, alpha-diversity; one locus associated with beta-diversity but this was not replicated in their replication cohort (n=199); 6 taxa associated with variants (but these were not replicated); however, none of these associations were with the exposures here (p_Saccharibacteria, f_Clostridiaceae, f_Comamonadaceae, g_Klebsiella) but one of these was with s_Desulfovibrio_d168 - the reason they seem to have used these five were because polygenic scores (defined at a much more lenient p-value of 5e-5) were associated with these taxa in the replication set at a p-value of 0.05	NA	NA	NA	IVW	MR Egger	Weighted median	MR-PRESSO				NA	R (v. 3.5.3)	Not discussed	Not discussed	Included an additional 199 participants with both genetic data and gut microbiome data as a replication cohort, which belonged to the control arm of a case-control study of hip fracture in Guangdong Province, China	The statistical significance of the effects of the gut microbiome on traits and diseases was defined as p < 0.0008 (0.05/62). In addition, the statistical significance of the effects of diseases on gut microbiome features was defined as p < 0.05/n (where n is the effective number of independent taxa on the corresponding taxonomic level). The results that could not pass Bonferroni adjustment but p < 0.05 in all four MR methods were considered potential causal relationships	1-SD of the log-transformed abundance	Not clear and Information not provided in the Supplement	Beta	0.001	0.001	NA	NA	NA	0.503	NA	NA	Analysis included participants with the identical by descent (IBD) < 0.185, the vertical transmission of the microbiome from parent to offspring might still partially affect the SNP-based heritability estimates and polygenic scores	Not discussed	First, the participants were of East Asian ancestry; thus, factors such as ethnic differences and gene-environment interactions might make it difficult to generalize the prior results to our study and extrapolate our results to different ethnic populations	Genetic factors could explain only a small proportion of the variance in gut microbiome features; Fig. 5 Correlation of complex human diseases with the gut microbiome. The heatmap shows Spearman’s correlation of predicted diseases and the gut microbiome at the genus level. The grey components show no significant correlation with Bonferroni correction (p > 0.05/(5.6*22), p > 0.0004) Xu et al. Microbiome (2020) 8:145 Page 8 of 14 thus, the power to detect the causal relationship was limited.	This was the GWAS for the exposure but it was really unclear which outcome GWASs were used therefore most information (that was available) was taken from the current paper or the presumed outcome GWAS	Also ran MR in the reverse direction to look at the effect of complex diseases on the gut microbiome	f__Comamonadaceae	Smoking	0.001	0.001	NA	NA	NA	0.503	NA	NA
914635920	No	(Duplicate pre-print)	Yes	The interplay between host genetics and the gut microbiome reveals common and distinct microbiome features for complex human diseases	2020	Microbiome	https://doi.org/10.1186/s40168-020-00923-9	Fengzhe Xu	Jun Wang, Yu-ming Chen, Ju-Sheng Zheng	junwang@im.ac.cn; chenyum@mail.sysu.edu.cn; zhengjusheng@westlake.edu.cn	CAS Key Laboratory for Pathogenic Microbiology and Immunology, Institute of Microbiology, Chinese Academy of Sciences, Beijing, China Guangdong Provincial Key Laboratory of Food, Nutrition and Health, Department of Epidemiology, School of Public Health, Sun Yat-sen University, Guangzhou, China Zhejiang Provincial Laboratory of Life Sciences and Biomedicine, Key Laboratory of Growth Regulation and Translational Research of Zhejiang Province, School of Life Sciences, Westlake University, Hangzhou, China	We conducted bidirectional Mendelian randomization analyses to examine the potential causal associations between the gut microbiome and complex human diseases	Interest in the interplay between host genetics and the gut microbiome in complex human diseases is increasing, with prior evidence mainly being derived from animal models. In addition, the shared and distinct microbiome features among complex human diseases remain largely unclear	Two-sample	NA	AG	NA	NA	Study outcomes are from the Japanese Biobank study - paper gives numerous references but unclear which outcome comes from which paper (refs: . https://doi.org/10.1038/ng.3842, https://doi.org/10.1038/s41588-018-0332-4, . https://doi.org/10.1038/ng.3951, . https:// doi.org/10.1038/s41588-018-0047-6, https://doi.org/10.1038/s41562-019-0557-y, https://doi.org/10.1038/nature12873)	Not mentioned	Both	"up to 191,764" - can't find this number or any reference to the outcome data sample size	NA	Possibly 162,255 but not clear and unsure whether sample size differed between traits	Not clear	Not clear which data used	Patients of at least one of 47 diseases were recruited into Biobank	Japanese	Gut microbiome	family _Comamonadaceae	Current study	40-75	Both	1475	NA	NA	Healthy	Chinese	Age, sex, sequencing batch and the first five genetic principal components of ancestry	1000 Genomes Phase 3 v5 reference panel	r2 < 0.1 selected	Horizontal pleiotropy was assessed using the MR-PRESSO global test and MR-Egger regression. They also said that they excluded "instrumental variables that showed a significant association with the trait (p<0.05/n, where n is number of independent genetic variants" so presuming that the "trait" is the outcome, they removed SNPs associated with the outcome previous to analyses.	Selected IVSs at 1e-05 (as part of their polygenic risk score analysis)	Not discussed	We identified the best proxy (r2 > 0.9) based on the GNHS cohort or discarded the variant if no proxy was available	Not discussed	NA	NA	NA	Authors found no genome-wide significant loci associated with enterotype, alpha-diversity; one locus associated with beta-diversity but this was not replicated in their replication cohort (n=199); 6 taxa associated with variants (but these were not replicated); however, none of these associations were with the exposures here (p_Saccharibacteria, f_Clostridiaceae, f_Comamonadaceae, g_Klebsiella) but one of these was with s_Desulfovibrio_d168 - the reason they seem to have used these five were because polygenic scores (defined at a much more lenient p-value of 5e-5) were associated with these taxa in the replication set at a p-value of 0.05	NA	NA	NA	IVW	MR Egger	Weighted median	MR-PRESSO				NA	R (v. 3.5.3)	Not discussed	Not discussed	Included an additional 199 participants with both genetic data and gut microbiome data as a replication cohort, which belonged to the control arm of a case-control study of hip fracture in Guangdong Province, China	The statistical significance of the effects of the gut microbiome on traits and diseases was defined as p < 0.0008 (0.05/62). In addition, the statistical significance of the effects of diseases on gut microbiome features was defined as p < 0.05/n (where n is the effective number of independent taxa on the corresponding taxonomic level). The results that could not pass Bonferroni adjustment but p < 0.05 in all four MR methods were considered potential causal relationships	1-SD of the log-transformed abundance	Not clear but Supplementary Table S1 shows transformation (and therefore maybe unit?) is (assuming this is the same as "A/G" written in their supplement) rank-based inverse normal transformation	Beta	-0.005	0.003	NA	NA	NA	0.113	NA	NA	Analysis included participants with the identical by descent (IBD) < 0.185, the vertical transmission of the microbiome from parent to offspring might still partially affect the SNP-based heritability estimates and polygenic scores	Not discussed	First, the participants were of East Asian ancestry; thus, factors such as ethnic differences and gene-environment interactions might make it difficult to generalize the prior results to our study and extrapolate our results to different ethnic populations	Genetic factors could explain only a small proportion of the variance in gut microbiome features; Fig. 5 Correlation of complex human diseases with the gut microbiome. The heatmap shows Spearman’s correlation of predicted diseases and the gut microbiome at the genus level. The grey components show no significant correlation with Bonferroni correction (p > 0.05/(5.6*22), p > 0.0004) Xu et al. Microbiome (2020) 8:145 Page 8 of 14 thus, the power to detect the causal relationship was limited.	This was the GWAS for the exposure but it was really unclear which outcome GWASs were used therefore most information (that was available) was taken from the current paper or the presumed outcome GWAS	Also ran MR in the reverse direction to look at the effect of complex diseases on the gut microbiome	f__Comamonadaceae	AG	-0.005	0.003	NA	NA	NA	0.113	NA	NA
914635920	No	(Duplicate pre-print)	Yes	The interplay between host genetics and the gut microbiome reveals common and distinct microbiome features for complex human diseases	2020	Microbiome	https://doi.org/10.1186/s40168-020-00923-9	Fengzhe Xu	Jun Wang, Yu-ming Chen, Ju-Sheng Zheng	junwang@im.ac.cn; chenyum@mail.sysu.edu.cn; zhengjusheng@westlake.edu.cn	CAS Key Laboratory for Pathogenic Microbiology and Immunology, Institute of Microbiology, Chinese Academy of Sciences, Beijing, China Guangdong Provincial Key Laboratory of Food, Nutrition and Health, Department of Epidemiology, School of Public Health, Sun Yat-sen University, Guangzhou, China Zhejiang Provincial Laboratory of Life Sciences and Biomedicine, Key Laboratory of Growth Regulation and Translational Research of Zhejiang Province, School of Life Sciences, Westlake University, Hangzhou, China	We conducted bidirectional Mendelian randomization analyses to examine the potential causal associations between the gut microbiome and complex human diseases	Interest in the interplay between host genetics and the gut microbiome in complex human diseases is increasing, with prior evidence mainly being derived from animal models. In addition, the shared and distinct microbiome features among complex human diseases remain largely unclear	Two-sample	NA	Alb	NA	NA	Study outcomes are from the Japanese Biobank study - paper gives numerous references but unclear which outcome comes from which paper (refs: . https://doi.org/10.1038/ng.3842, https://doi.org/10.1038/s41588-018-0332-4, . https://doi.org/10.1038/ng.3951, . https:// doi.org/10.1038/s41588-018-0047-6, https://doi.org/10.1038/s41562-019-0557-y, https://doi.org/10.1038/nature12873)	Not mentioned	Both	"up to 191,764" - can't find this number or any reference to the outcome data sample size	NA	Possibly 162,255 but not clear and unsure whether sample size differed between traits	Not clear	Not clear which data used	Patients of at least one of 47 diseases were recruited into Biobank	Japanese	Gut microbiome	family _Comamonadaceae	Current study	40-75	Both	1475	NA	NA	Healthy	Chinese	Age, sex, sequencing batch and the first five genetic principal components of ancestry	1000 Genomes Phase 3 v5 reference panel	r2 < 0.1 selected	Horizontal pleiotropy was assessed using the MR-PRESSO global test and MR-Egger regression. They also said that they excluded "instrumental variables that showed a significant association with the trait (p<0.05/n, where n is number of independent genetic variants" so presuming that the "trait" is the outcome, they removed SNPs associated with the outcome previous to analyses.	Selected IVSs at 1e-05 (as part of their polygenic risk score analysis)	Not discussed	We identified the best proxy (r2 > 0.9) based on the GNHS cohort or discarded the variant if no proxy was available	Not discussed	NA	NA	NA	Authors found no genome-wide significant loci associated with enterotype, alpha-diversity; one locus associated with beta-diversity but this was not replicated in their replication cohort (n=199); 6 taxa associated with variants (but these were not replicated); however, none of these associations were with the exposures here (p_Saccharibacteria, f_Clostridiaceae, f_Comamonadaceae, g_Klebsiella) but one of these was with s_Desulfovibrio_d168 - the reason they seem to have used these five were because polygenic scores (defined at a much more lenient p-value of 5e-5) were associated with these taxa in the replication set at a p-value of 0.05	NA	NA	NA	IVW	MR Egger	Weighted median	MR-PRESSO				NA	R (v. 3.5.3)	Not discussed	Not discussed	Included an additional 199 participants with both genetic data and gut microbiome data as a replication cohort, which belonged to the control arm of a case-control study of hip fracture in Guangdong Province, China	The statistical significance of the effects of the gut microbiome on traits and diseases was defined as p < 0.0008 (0.05/62). In addition, the statistical significance of the effects of diseases on gut microbiome features was defined as p < 0.05/n (where n is the effective number of independent taxa on the corresponding taxonomic level). The results that could not pass Bonferroni adjustment but p < 0.05 in all four MR methods were considered potential causal relationships	1-SD of the log-transformed abundance	Not clear but Supplementary Table S1 shows transformation (and therefore maybe unit?) is Rank-based inverse normal transformation	Beta	-0.007	0.003	NA	NA	NA	0.032	NA	NA	Analysis included participants with the identical by descent (IBD) < 0.185, the vertical transmission of the microbiome from parent to offspring might still partially affect the SNP-based heritability estimates and polygenic scores	Not discussed	First, the participants were of East Asian ancestry; thus, factors such as ethnic differences and gene-environment interactions might make it difficult to generalize the prior results to our study and extrapolate our results to different ethnic populations	Genetic factors could explain only a small proportion of the variance in gut microbiome features; Fig. 5 Correlation of complex human diseases with the gut microbiome. The heatmap shows Spearman’s correlation of predicted diseases and the gut microbiome at the genus level. The grey components show no significant correlation with Bonferroni correction (p > 0.05/(5.6*22), p > 0.0004) Xu et al. Microbiome (2020) 8:145 Page 8 of 14 thus, the power to detect the causal relationship was limited.	This was the GWAS for the exposure but it was really unclear which outcome GWASs were used therefore most information (that was available) was taken from the current paper or the presumed outcome GWAS	Also ran MR in the reverse direction to look at the effect of complex diseases on the gut microbiome	f__Comamonadaceae	Alb	-0.007	0.003	NA	NA	NA	0.032	NA	NA
914635920	No	(Duplicate pre-print)	Yes	The interplay between host genetics and the gut microbiome reveals common and distinct microbiome features for complex human diseases	2020	Microbiome	https://doi.org/10.1186/s40168-020-00923-9	Fengzhe Xu	Jun Wang, Yu-ming Chen, Ju-Sheng Zheng	junwang@im.ac.cn; chenyum@mail.sysu.edu.cn; zhengjusheng@westlake.edu.cn	CAS Key Laboratory for Pathogenic Microbiology and Immunology, Institute of Microbiology, Chinese Academy of Sciences, Beijing, China Guangdong Provincial Key Laboratory of Food, Nutrition and Health, Department of Epidemiology, School of Public Health, Sun Yat-sen University, Guangzhou, China Zhejiang Provincial Laboratory of Life Sciences and Biomedicine, Key Laboratory of Growth Regulation and Translational Research of Zhejiang Province, School of Life Sciences, Westlake University, Hangzhou, China	We conducted bidirectional Mendelian randomization analyses to examine the potential causal associations between the gut microbiome and complex human diseases	Interest in the interplay between host genetics and the gut microbiome in complex human diseases is increasing, with prior evidence mainly being derived from animal models. In addition, the shared and distinct microbiome features among complex human diseases remain largely unclear	Two-sample	NA	ALP	NA	NA	Study outcomes are from the Japanese Biobank study - paper gives numerous references but unclear which outcome comes from which paper (refs: . https://doi.org/10.1038/ng.3842, https://doi.org/10.1038/s41588-018-0332-4, . https://doi.org/10.1038/ng.3951, . https:// doi.org/10.1038/s41588-018-0047-6, https://doi.org/10.1038/s41562-019-0557-y, https://doi.org/10.1038/nature12873)	Not mentioned	Both	"up to 191,764" - can't find this number or any reference to the outcome data sample size	NA	Possibly 162,255 but not clear and unsure whether sample size differed between traits	Not clear	Not clear which data used	Patients of at least one of 47 diseases were recruited into Biobank	Japanese	Gut microbiome	family _Comamonadaceae	Current study	40-75	Both	1475	NA	NA	Healthy	Chinese	Age, sex, sequencing batch and the first five genetic principal components of ancestry	1000 Genomes Phase 3 v5 reference panel	r2 < 0.1 selected	Horizontal pleiotropy was assessed using the MR-PRESSO global test and MR-Egger regression. They also said that they excluded "instrumental variables that showed a significant association with the trait (p<0.05/n, where n is number of independent genetic variants" so presuming that the "trait" is the outcome, they removed SNPs associated with the outcome previous to analyses.	Selected IVSs at 1e-05 (as part of their polygenic risk score analysis)	Not discussed	We identified the best proxy (r2 > 0.9) based on the GNHS cohort or discarded the variant if no proxy was available	Not discussed	NA	NA	NA	Authors found no genome-wide significant loci associated with enterotype, alpha-diversity; one locus associated with beta-diversity but this was not replicated in their replication cohort (n=199); 6 taxa associated with variants (but these were not replicated); however, none of these associations were with the exposures here (p_Saccharibacteria, f_Clostridiaceae, f_Comamonadaceae, g_Klebsiella) but one of these was with s_Desulfovibrio_d168 - the reason they seem to have used these five were because polygenic scores (defined at a much more lenient p-value of 5e-5) were associated with these taxa in the replication set at a p-value of 0.05	NA	NA	NA	IVW	MR Egger	Weighted median	MR-PRESSO				NA	R (v. 3.5.3)	Not discussed	Not discussed	Included an additional 199 participants with both genetic data and gut microbiome data as a replication cohort, which belonged to the control arm of a case-control study of hip fracture in Guangdong Province, China	The statistical significance of the effects of the gut microbiome on traits and diseases was defined as p < 0.0008 (0.05/62). In addition, the statistical significance of the effects of diseases on gut microbiome features was defined as p < 0.05/n (where n is the effective number of independent taxa on the corresponding taxonomic level). The results that could not pass Bonferroni adjustment but p < 0.05 in all four MR methods were considered potential causal relationships	1-SD of the log-transformed abundance	Not clear but Supplementary Table S1 shows transformation (and therefore maybe unit?) is Rank-based inverse normal transformation	Beta	0.001	0.004	NA	NA	NA	0.874	NA	NA	Analysis included participants with the identical by descent (IBD) < 0.185, the vertical transmission of the microbiome from parent to offspring might still partially affect the SNP-based heritability estimates and polygenic scores	Not discussed	First, the participants were of East Asian ancestry; thus, factors such as ethnic differences and gene-environment interactions might make it difficult to generalize the prior results to our study and extrapolate our results to different ethnic populations	Genetic factors could explain only a small proportion of the variance in gut microbiome features; Fig. 5 Correlation of complex human diseases with the gut microbiome. The heatmap shows Spearman’s correlation of predicted diseases and the gut microbiome at the genus level. The grey components show no significant correlation with Bonferroni correction (p > 0.05/(5.6*22), p > 0.0004) Xu et al. Microbiome (2020) 8:145 Page 8 of 14 thus, the power to detect the causal relationship was limited.	This was the GWAS for the exposure but it was really unclear which outcome GWASs were used therefore most information (that was available) was taken from the current paper or the presumed outcome GWAS	Also ran MR in the reverse direction to look at the effect of complex diseases on the gut microbiome	f__Comamonadaceae	ALP	0.001	0.004	NA	NA	NA	0.874	NA	NA
914635920	No	(Duplicate pre-print)	Yes	The interplay between host genetics and the gut microbiome reveals common and distinct microbiome features for complex human diseases	2020	Microbiome	https://doi.org/10.1186/s40168-020-00923-9	Fengzhe Xu	Jun Wang, Yu-ming Chen, Ju-Sheng Zheng	junwang@im.ac.cn; chenyum@mail.sysu.edu.cn; zhengjusheng@westlake.edu.cn	CAS Key Laboratory for Pathogenic Microbiology and Immunology, Institute of Microbiology, Chinese Academy of Sciences, Beijing, China Guangdong Provincial Key Laboratory of Food, Nutrition and Health, Department of Epidemiology, School of Public Health, Sun Yat-sen University, Guangzhou, China Zhejiang Provincial Laboratory of Life Sciences and Biomedicine, Key Laboratory of Growth Regulation and Translational Research of Zhejiang Province, School of Life Sciences, Westlake University, Hangzhou, China	We conducted bidirectional Mendelian randomization analyses to examine the potential causal associations between the gut microbiome and complex human diseases	Interest in the interplay between host genetics and the gut microbiome in complex human diseases is increasing, with prior evidence mainly being derived from animal models. In addition, the shared and distinct microbiome features among complex human diseases remain largely unclear	Two-sample	NA	ALT	NA	NA	Study outcomes are from the Japanese Biobank study - paper gives numerous references but unclear which outcome comes from which paper (refs: . https://doi.org/10.1038/ng.3842, https://doi.org/10.1038/s41588-018-0332-4, . https://doi.org/10.1038/ng.3951, . https:// doi.org/10.1038/s41588-018-0047-6, https://doi.org/10.1038/s41562-019-0557-y, https://doi.org/10.1038/nature12873)	Not mentioned	Both	"up to 191,764" - can't find this number or any reference to the outcome data sample size	NA	Possibly 162,255 but not clear and unsure whether sample size differed between traits	Not clear	Not clear which data used	Patients of at least one of 47 diseases were recruited into Biobank	Japanese	Gut microbiome	family _Comamonadaceae	Current study	40-75	Both	1475	NA	NA	Healthy	Chinese	Age, sex, sequencing batch and the first five genetic principal components of ancestry	1000 Genomes Phase 3 v5 reference panel	r2 < 0.1 selected	Horizontal pleiotropy was assessed using the MR-PRESSO global test and MR-Egger regression. They also said that they excluded "instrumental variables that showed a significant association with the trait (p<0.05/n, where n is number of independent genetic variants" so presuming that the "trait" is the outcome, they removed SNPs associated with the outcome previous to analyses.	Selected IVSs at 1e-05 (as part of their polygenic risk score analysis)	Not discussed	We identified the best proxy (r2 > 0.9) based on the GNHS cohort or discarded the variant if no proxy was available	Not discussed	NA	NA	NA	Authors found no genome-wide significant loci associated with enterotype, alpha-diversity; one locus associated with beta-diversity but this was not replicated in their replication cohort (n=199); 6 taxa associated with variants (but these were not replicated); however, none of these associations were with the exposures here (p_Saccharibacteria, f_Clostridiaceae, f_Comamonadaceae, g_Klebsiella) but one of these was with s_Desulfovibrio_d168 - the reason they seem to have used these five were because polygenic scores (defined at a much more lenient p-value of 5e-5) were associated with these taxa in the replication set at a p-value of 0.05	NA	NA	NA	IVW	MR Egger	Weighted median	MR-PRESSO				NA	R (v. 3.5.3)	Not discussed	Not discussed	Included an additional 199 participants with both genetic data and gut microbiome data as a replication cohort, which belonged to the control arm of a case-control study of hip fracture in Guangdong Province, China	The statistical significance of the effects of the gut microbiome on traits and diseases was defined as p < 0.0008 (0.05/62). In addition, the statistical significance of the effects of diseases on gut microbiome features was defined as p < 0.05/n (where n is the effective number of independent taxa on the corresponding taxonomic level). The results that could not pass Bonferroni adjustment but p < 0.05 in all four MR methods were considered potential causal relationships	1-SD of the log-transformed abundance	Not clear but Supplementary Table S1 shows transformation (and therefore maybe unit?) is Common log transformation + Z-score	Beta	-0.001	0.003	NA	NA	NA	0.66	NA	NA	Analysis included participants with the identical by descent (IBD) < 0.185, the vertical transmission of the microbiome from parent to offspring might still partially affect the SNP-based heritability estimates and polygenic scores	Not discussed	First, the participants were of East Asian ancestry; thus, factors such as ethnic differences and gene-environment interactions might make it difficult to generalize the prior results to our study and extrapolate our results to different ethnic populations	Genetic factors could explain only a small proportion of the variance in gut microbiome features; Fig. 5 Correlation of complex human diseases with the gut microbiome. The heatmap shows Spearman’s correlation of predicted diseases and the gut microbiome at the genus level. The grey components show no significant correlation with Bonferroni correction (p > 0.05/(5.6*22), p > 0.0004) Xu et al. Microbiome (2020) 8:145 Page 8 of 14 thus, the power to detect the causal relationship was limited.	This was the GWAS for the exposure but it was really unclear which outcome GWASs were used therefore most information (that was available) was taken from the current paper or the presumed outcome GWAS	Also ran MR in the reverse direction to look at the effect of complex diseases on the gut microbiome	f__Comamonadaceae	ALT	-0.001	0.003	NA	NA	NA	0.66	NA	NA
914635920	No	(Duplicate pre-print)	Yes	The interplay between host genetics and the gut microbiome reveals common and distinct microbiome features for complex human diseases	2020	Microbiome	https://doi.org/10.1186/s40168-020-00923-9	Fengzhe Xu	Jun Wang, Yu-ming Chen, Ju-Sheng Zheng	junwang@im.ac.cn; chenyum@mail.sysu.edu.cn; zhengjusheng@westlake.edu.cn	CAS Key Laboratory for Pathogenic Microbiology and Immunology, Institute of Microbiology, Chinese Academy of Sciences, Beijing, China Guangdong Provincial Key Laboratory of Food, Nutrition and Health, Department of Epidemiology, School of Public Health, Sun Yat-sen University, Guangzhou, China Zhejiang Provincial Laboratory of Life Sciences and Biomedicine, Key Laboratory of Growth Regulation and Translational Research of Zhejiang Province, School of Life Sciences, Westlake University, Hangzhou, China	We conducted bidirectional Mendelian randomization analyses to examine the potential causal associations between the gut microbiome and complex human diseases	Interest in the interplay between host genetics and the gut microbiome in complex human diseases is increasing, with prior evidence mainly being derived from animal models. In addition, the shared and distinct microbiome features among complex human diseases remain largely unclear	Two-sample	NA	APTT	NA	NA	Study outcomes are from the Japanese Biobank study - paper gives numerous references but unclear which outcome comes from which paper (refs: . https://doi.org/10.1038/ng.3842, https://doi.org/10.1038/s41588-018-0332-4, . https://doi.org/10.1038/ng.3951, . https:// doi.org/10.1038/s41588-018-0047-6, https://doi.org/10.1038/s41562-019-0557-y, https://doi.org/10.1038/nature12873)	Not mentioned	Both	"up to 191,764" - can't find this number or any reference to the outcome data sample size	NA	Possibly 162,255 but not clear and unsure whether sample size differed between traits	Not clear	Not clear which data used	Patients of at least one of 47 diseases were recruited into Biobank	Japanese	Gut microbiome	family _Comamonadaceae	Current study	40-75	Both	1475	NA	NA	Healthy	Chinese	Age, sex, sequencing batch and the first five genetic principal components of ancestry	1000 Genomes Phase 3 v5 reference panel	r2 < 0.1 selected	Horizontal pleiotropy was assessed using the MR-PRESSO global test and MR-Egger regression. They also said that they excluded "instrumental variables that showed a significant association with the trait (p<0.05/n, where n is number of independent genetic variants" so presuming that the "trait" is the outcome, they removed SNPs associated with the outcome previous to analyses.	Selected IVSs at 1e-05 (as part of their polygenic risk score analysis)	Not discussed	We identified the best proxy (r2 > 0.9) based on the GNHS cohort or discarded the variant if no proxy was available	Not discussed	NA	NA	NA	Authors found no genome-wide significant loci associated with enterotype, alpha-diversity; one locus associated with beta-diversity but this was not replicated in their replication cohort (n=199); 6 taxa associated with variants (but these were not replicated); however, none of these associations were with the exposures here (p_Saccharibacteria, f_Clostridiaceae, f_Comamonadaceae, g_Klebsiella) but one of these was with s_Desulfovibrio_d168 - the reason they seem to have used these five were because polygenic scores (defined at a much more lenient p-value of 5e-5) were associated with these taxa in the replication set at a p-value of 0.05	NA	NA	NA	IVW	MR Egger	Weighted median	MR-PRESSO				NA	R (v. 3.5.3)	Not discussed	Not discussed	Included an additional 199 participants with both genetic data and gut microbiome data as a replication cohort, which belonged to the control arm of a case-control study of hip fracture in Guangdong Province, China	The statistical significance of the effects of the gut microbiome on traits and diseases was defined as p < 0.0008 (0.05/62). In addition, the statistical significance of the effects of diseases on gut microbiome features was defined as p < 0.05/n (where n is the effective number of independent taxa on the corresponding taxonomic level). The results that could not pass Bonferroni adjustment but p < 0.05 in all four MR methods were considered potential causal relationships	1-SD of the log-transformed abundance	Not clear but Supplementary Table S1 shows transformation (and therefore maybe unit?) is Rank-based inverse normal transformation	Beta	-0.001	0.005	NA	NA	NA	0.903	NA	NA	Analysis included participants with the identical by descent (IBD) < 0.185, the vertical transmission of the microbiome from parent to offspring might still partially affect the SNP-based heritability estimates and polygenic scores	Not discussed	First, the participants were of East Asian ancestry; thus, factors such as ethnic differences and gene-environment interactions might make it difficult to generalize the prior results to our study and extrapolate our results to different ethnic populations	Genetic factors could explain only a small proportion of the variance in gut microbiome features; Fig. 5 Correlation of complex human diseases with the gut microbiome. The heatmap shows Spearman’s correlation of predicted diseases and the gut microbiome at the genus level. The grey components show no significant correlation with Bonferroni correction (p > 0.05/(5.6*22), p > 0.0004) Xu et al. Microbiome (2020) 8:145 Page 8 of 14 thus, the power to detect the causal relationship was limited.	This was the GWAS for the exposure but it was really unclear which outcome GWASs were used therefore most information (that was available) was taken from the current paper or the presumed outcome GWAS	Also ran MR in the reverse direction to look at the effect of complex diseases on the gut microbiome	f__Comamonadaceae	APTT	-0.001	0.005	NA	NA	NA	0.903	NA	NA
914635920	No	(Duplicate pre-print)	Yes	The interplay between host genetics and the gut microbiome reveals common and distinct microbiome features for complex human diseases	2020	Microbiome	https://doi.org/10.1186/s40168-020-00923-9	Fengzhe Xu	Jun Wang, Yu-ming Chen, Ju-Sheng Zheng	junwang@im.ac.cn; chenyum@mail.sysu.edu.cn; zhengjusheng@westlake.edu.cn	CAS Key Laboratory for Pathogenic Microbiology and Immunology, Institute of Microbiology, Chinese Academy of Sciences, Beijing, China Guangdong Provincial Key Laboratory of Food, Nutrition and Health, Department of Epidemiology, School of Public Health, Sun Yat-sen University, Guangzhou, China Zhejiang Provincial Laboratory of Life Sciences and Biomedicine, Key Laboratory of Growth Regulation and Translational Research of Zhejiang Province, School of Life Sciences, Westlake University, Hangzhou, China	We conducted bidirectional Mendelian randomization analyses to examine the potential causal associations between the gut microbiome and complex human diseases	Interest in the interplay between host genetics and the gut microbiome in complex human diseases is increasing, with prior evidence mainly being derived from animal models. In addition, the shared and distinct microbiome features among complex human diseases remain largely unclear	Two-sample	NA	AST	NA	NA	Study outcomes are from the Japanese Biobank study - paper gives numerous references but unclear which outcome comes from which paper (refs: . https://doi.org/10.1038/ng.3842, https://doi.org/10.1038/s41588-018-0332-4, . https://doi.org/10.1038/ng.3951, . https:// doi.org/10.1038/s41588-018-0047-6, https://doi.org/10.1038/s41562-019-0557-y, https://doi.org/10.1038/nature12873)	Not mentioned	Both	"up to 191,764" - can't find this number or any reference to the outcome data sample size	NA	Possibly 162,255 but not clear and unsure whether sample size differed between traits	Not clear	Not clear which data used	Patients of at least one of 47 diseases were recruited into Biobank	Japanese	Gut microbiome	family _Comamonadaceae	Current study	40-75	Both	1475	NA	NA	Healthy	Chinese	Age, sex, sequencing batch and the first five genetic principal components of ancestry	1000 Genomes Phase 3 v5 reference panel	r2 < 0.1 selected	Horizontal pleiotropy was assessed using the MR-PRESSO global test and MR-Egger regression. They also said that they excluded "instrumental variables that showed a significant association with the trait (p<0.05/n, where n is number of independent genetic variants" so presuming that the "trait" is the outcome, they removed SNPs associated with the outcome previous to analyses.	Selected IVSs at 1e-05 (as part of their polygenic risk score analysis)	Not discussed	We identified the best proxy (r2 > 0.9) based on the GNHS cohort or discarded the variant if no proxy was available	Not discussed	NA	NA	NA	Authors found no genome-wide significant loci associated with enterotype, alpha-diversity; one locus associated with beta-diversity but this was not replicated in their replication cohort (n=199); 6 taxa associated with variants (but these were not replicated); however, none of these associations were with the exposures here (p_Saccharibacteria, f_Clostridiaceae, f_Comamonadaceae, g_Klebsiella) but one of these was with s_Desulfovibrio_d168 - the reason they seem to have used these five were because polygenic scores (defined at a much more lenient p-value of 5e-5) were associated with these taxa in the replication set at a p-value of 0.05	NA	NA	NA	IVW	MR Egger	Weighted median	MR-PRESSO				NA	R (v. 3.5.3)	Not discussed	Not discussed	Included an additional 199 participants with both genetic data and gut microbiome data as a replication cohort, which belonged to the control arm of a case-control study of hip fracture in Guangdong Province, China	The statistical significance of the effects of the gut microbiome on traits and diseases was defined as p < 0.0008 (0.05/62). In addition, the statistical significance of the effects of diseases on gut microbiome features was defined as p < 0.05/n (where n is the effective number of independent taxa on the corresponding taxonomic level). The results that could not pass Bonferroni adjustment but p < 0.05 in all four MR methods were considered potential causal relationships	1-SD of the log-transformed abundance	Not clear but Supplementary Table S1 shows transformation (and therefore maybe unit?) is Common log transformation + Z-score	Beta	-0.002	0.003	NA	NA	NA	0.501	NA	NA	Analysis included participants with the identical by descent (IBD) < 0.185, the vertical transmission of the microbiome from parent to offspring might still partially affect the SNP-based heritability estimates and polygenic scores	Not discussed	First, the participants were of East Asian ancestry; thus, factors such as ethnic differences and gene-environment interactions might make it difficult to generalize the prior results to our study and extrapolate our results to different ethnic populations	Genetic factors could explain only a small proportion of the variance in gut microbiome features; Fig. 5 Correlation of complex human diseases with the gut microbiome. The heatmap shows Spearman’s correlation of predicted diseases and the gut microbiome at the genus level. The grey components show no significant correlation with Bonferroni correction (p > 0.05/(5.6*22), p > 0.0004) Xu et al. Microbiome (2020) 8:145 Page 8 of 14 thus, the power to detect the causal relationship was limited.	This was the GWAS for the exposure but it was really unclear which outcome GWASs were used therefore most information (that was available) was taken from the current paper or the presumed outcome GWAS	Also ran MR in the reverse direction to look at the effect of complex diseases on the gut microbiome	f__Comamonadaceae	AST	-0.002	0.003	NA	NA	NA	0.501	NA	NA
914635920	No	(Duplicate pre-print)	Yes	The interplay between host genetics and the gut microbiome reveals common and distinct microbiome features for complex human diseases	2020	Microbiome	https://doi.org/10.1186/s40168-020-00923-9	Fengzhe Xu	Jun Wang, Yu-ming Chen, Ju-Sheng Zheng	junwang@im.ac.cn; chenyum@mail.sysu.edu.cn; zhengjusheng@westlake.edu.cn	CAS Key Laboratory for Pathogenic Microbiology and Immunology, Institute of Microbiology, Chinese Academy of Sciences, Beijing, China Guangdong Provincial Key Laboratory of Food, Nutrition and Health, Department of Epidemiology, School of Public Health, Sun Yat-sen University, Guangzhou, China Zhejiang Provincial Laboratory of Life Sciences and Biomedicine, Key Laboratory of Growth Regulation and Translational Research of Zhejiang Province, School of Life Sciences, Westlake University, Hangzhou, China	We conducted bidirectional Mendelian randomization analyses to examine the potential causal associations between the gut microbiome and complex human diseases	Interest in the interplay between host genetics and the gut microbiome in complex human diseases is increasing, with prior evidence mainly being derived from animal models. In addition, the shared and distinct microbiome features among complex human diseases remain largely unclear	Two-sample	NA	Baso	NA	NA	Study outcomes are from the Japanese Biobank study - paper gives numerous references but unclear which outcome comes from which paper (refs: . https://doi.org/10.1038/ng.3842, https://doi.org/10.1038/s41588-018-0332-4, . https://doi.org/10.1038/ng.3951, . https:// doi.org/10.1038/s41588-018-0047-6, https://doi.org/10.1038/s41562-019-0557-y, https://doi.org/10.1038/nature12873)	Not mentioned	Both	"up to 191,764" - can't find this number or any reference to the outcome data sample size	NA	Possibly 162,255 but not clear and unsure whether sample size differed between traits	Not clear	Not clear which data used	Patients of at least one of 47 diseases were recruited into Biobank	Japanese	Gut microbiome	family _Comamonadaceae	Current study	40-75	Both	1475	NA	NA	Healthy	Chinese	Age, sex, sequencing batch and the first five genetic principal components of ancestry	1000 Genomes Phase 3 v5 reference panel	r2 < 0.1 selected	Horizontal pleiotropy was assessed using the MR-PRESSO global test and MR-Egger regression. They also said that they excluded "instrumental variables that showed a significant association with the trait (p<0.05/n, where n is number of independent genetic variants" so presuming that the "trait" is the outcome, they removed SNPs associated with the outcome previous to analyses.	Selected IVSs at 1e-05 (as part of their polygenic risk score analysis)	Not discussed	We identified the best proxy (r2 > 0.9) based on the GNHS cohort or discarded the variant if no proxy was available	Not discussed	NA	NA	NA	Authors found no genome-wide significant loci associated with enterotype, alpha-diversity; one locus associated with beta-diversity but this was not replicated in their replication cohort (n=199); 6 taxa associated with variants (but these were not replicated); however, none of these associations were with the exposures here (p_Saccharibacteria, f_Clostridiaceae, f_Comamonadaceae, g_Klebsiella) but one of these was with s_Desulfovibrio_d168 - the reason they seem to have used these five were because polygenic scores (defined at a much more lenient p-value of 5e-5) were associated with these taxa in the replication set at a p-value of 0.05	NA	NA	NA	IVW	MR Egger	Weighted median	MR-PRESSO				NA	R (v. 3.5.3)	Not discussed	Not discussed	Included an additional 199 participants with both genetic data and gut microbiome data as a replication cohort, which belonged to the control arm of a case-control study of hip fracture in Guangdong Province, China	The statistical significance of the effects of the gut microbiome on traits and diseases was defined as p < 0.0008 (0.05/62). In addition, the statistical significance of the effects of diseases on gut microbiome features was defined as p < 0.05/n (where n is the effective number of independent taxa on the corresponding taxonomic level). The results that could not pass Bonferroni adjustment but p < 0.05 in all four MR methods were considered potential causal relationships	1-SD of the log-transformed abundance	Not clear but Supplementary Table S1 shows transformation (and therefore maybe unit?) is Rank-based inverse normal transformation	Beta	0	0.004	NA	NA	NA	0.902	NA	NA	Analysis included participants with the identical by descent (IBD) < 0.185, the vertical transmission of the microbiome from parent to offspring might still partially affect the SNP-based heritability estimates and polygenic scores	Not discussed	First, the participants were of East Asian ancestry; thus, factors such as ethnic differences and gene-environment interactions might make it difficult to generalize the prior results to our study and extrapolate our results to different ethnic populations	Genetic factors could explain only a small proportion of the variance in gut microbiome features; Fig. 5 Correlation of complex human diseases with the gut microbiome. The heatmap shows Spearman’s correlation of predicted diseases and the gut microbiome at the genus level. The grey components show no significant correlation with Bonferroni correction (p > 0.05/(5.6*22), p > 0.0004) Xu et al. Microbiome (2020) 8:145 Page 8 of 14 thus, the power to detect the causal relationship was limited.	This was the GWAS for the exposure but it was really unclear which outcome GWASs were used therefore most information (that was available) was taken from the current paper or the presumed outcome GWAS	Also ran MR in the reverse direction to look at the effect of complex diseases on the gut microbiome	f__Comamonadaceae	Baso	0	0.004	NA	NA	NA	0.902	NA	NA
914635920	No	(Duplicate pre-print)	Yes	The interplay between host genetics and the gut microbiome reveals common and distinct microbiome features for complex human diseases	2020	Microbiome	https://doi.org/10.1186/s40168-020-00923-9	Fengzhe Xu	Jun Wang, Yu-ming Chen, Ju-Sheng Zheng	junwang@im.ac.cn; chenyum@mail.sysu.edu.cn; zhengjusheng@westlake.edu.cn	CAS Key Laboratory for Pathogenic Microbiology and Immunology, Institute of Microbiology, Chinese Academy of Sciences, Beijing, China Guangdong Provincial Key Laboratory of Food, Nutrition and Health, Department of Epidemiology, School of Public Health, Sun Yat-sen University, Guangzhou, China Zhejiang Provincial Laboratory of Life Sciences and Biomedicine, Key Laboratory of Growth Regulation and Translational Research of Zhejiang Province, School of Life Sciences, Westlake University, Hangzhou, China	We conducted bidirectional Mendelian randomization analyses to examine the potential causal associations between the gut microbiome and complex human diseases	Interest in the interplay between host genetics and the gut microbiome in complex human diseases is increasing, with prior evidence mainly being derived from animal models. In addition, the shared and distinct microbiome features among complex human diseases remain largely unclear	Two-sample	NA	BS	NA	NA	Study outcomes are from the Japanese Biobank study - paper gives numerous references but unclear which outcome comes from which paper (refs: . https://doi.org/10.1038/ng.3842, https://doi.org/10.1038/s41588-018-0332-4, . https://doi.org/10.1038/ng.3951, . https:// doi.org/10.1038/s41588-018-0047-6, https://doi.org/10.1038/s41562-019-0557-y, https://doi.org/10.1038/nature12873)	Not mentioned	Both	"up to 191,764" - can't find this number or any reference to the outcome data sample size	NA	Possibly 162,255 but not clear and unsure whether sample size differed between traits	Not clear	Not clear which data used	Patients of at least one of 47 diseases were recruited into Biobank	Japanese	Gut microbiome	family _Comamonadaceae	Current study	40-75	Both	1475	NA	NA	Healthy	Chinese	Age, sex, sequencing batch and the first five genetic principal components of ancestry	1000 Genomes Phase 3 v5 reference panel	r2 < 0.1 selected	Horizontal pleiotropy was assessed using the MR-PRESSO global test and MR-Egger regression. They also said that they excluded "instrumental variables that showed a significant association with the trait (p<0.05/n, where n is number of independent genetic variants" so presuming that the "trait" is the outcome, they removed SNPs associated with the outcome previous to analyses.	Selected IVSs at 1e-05 (as part of their polygenic risk score analysis)	Not discussed	We identified the best proxy (r2 > 0.9) based on the GNHS cohort or discarded the variant if no proxy was available	Not discussed	NA	NA	NA	Authors found no genome-wide significant loci associated with enterotype, alpha-diversity; one locus associated with beta-diversity but this was not replicated in their replication cohort (n=199); 6 taxa associated with variants (but these were not replicated); however, none of these associations were with the exposures here (p_Saccharibacteria, f_Clostridiaceae, f_Comamonadaceae, g_Klebsiella) but one of these was with s_Desulfovibrio_d168 - the reason they seem to have used these five were because polygenic scores (defined at a much more lenient p-value of 5e-5) were associated with these taxa in the replication set at a p-value of 0.05	NA	NA	NA	IVW	MR Egger	Weighted median	MR-PRESSO				NA	R (v. 3.5.3)	Not discussed	Not discussed	Included an additional 199 participants with both genetic data and gut microbiome data as a replication cohort, which belonged to the control arm of a case-control study of hip fracture in Guangdong Province, China	The statistical significance of the effects of the gut microbiome on traits and diseases was defined as p < 0.0008 (0.05/62). In addition, the statistical significance of the effects of diseases on gut microbiome features was defined as p < 0.05/n (where n is the effective number of independent taxa on the corresponding taxonomic level). The results that could not pass Bonferroni adjustment but p < 0.05 in all four MR methods were considered potential causal relationships	1-SD of the log-transformed abundance	Not clear but Supplementary Table S1 shows transformation (and therefore maybe unit?) is Rank-based inverse normal transformation	Beta	0.002	0.003	NA	NA	NA	0.495	NA	NA	Analysis included participants with the identical by descent (IBD) < 0.185, the vertical transmission of the microbiome from parent to offspring might still partially affect the SNP-based heritability estimates and polygenic scores	Not discussed	First, the participants were of East Asian ancestry; thus, factors such as ethnic differences and gene-environment interactions might make it difficult to generalize the prior results to our study and extrapolate our results to different ethnic populations	Genetic factors could explain only a small proportion of the variance in gut microbiome features; Fig. 5 Correlation of complex human diseases with the gut microbiome. The heatmap shows Spearman’s correlation of predicted diseases and the gut microbiome at the genus level. The grey components show no significant correlation with Bonferroni correction (p > 0.05/(5.6*22), p > 0.0004) Xu et al. Microbiome (2020) 8:145 Page 8 of 14 thus, the power to detect the causal relationship was limited.	This was the GWAS for the exposure but it was really unclear which outcome GWASs were used therefore most information (that was available) was taken from the current paper or the presumed outcome GWAS	Also ran MR in the reverse direction to look at the effect of complex diseases on the gut microbiome	f__Comamonadaceae	BS	0.002	0.003	NA	NA	NA	0.495	NA	NA
914635920	No	(Duplicate pre-print)	Yes	The interplay between host genetics and the gut microbiome reveals common and distinct microbiome features for complex human diseases	2020	Microbiome	https://doi.org/10.1186/s40168-020-00923-9	Fengzhe Xu	Jun Wang, Yu-ming Chen, Ju-Sheng Zheng	junwang@im.ac.cn; chenyum@mail.sysu.edu.cn; zhengjusheng@westlake.edu.cn	CAS Key Laboratory for Pathogenic Microbiology and Immunology, Institute of Microbiology, Chinese Academy of Sciences, Beijing, China Guangdong Provincial Key Laboratory of Food, Nutrition and Health, Department of Epidemiology, School of Public Health, Sun Yat-sen University, Guangzhou, China Zhejiang Provincial Laboratory of Life Sciences and Biomedicine, Key Laboratory of Growth Regulation and Translational Research of Zhejiang Province, School of Life Sciences, Westlake University, Hangzhou, China	We conducted bidirectional Mendelian randomization analyses to examine the potential causal associations between the gut microbiome and complex human diseases	Interest in the interplay between host genetics and the gut microbiome in complex human diseases is increasing, with prior evidence mainly being derived from animal models. In addition, the shared and distinct microbiome features among complex human diseases remain largely unclear	Two-sample	NA	BUN	NA	NA	Study outcomes are from the Japanese Biobank study - paper gives numerous references but unclear which outcome comes from which paper (refs: . https://doi.org/10.1038/ng.3842, https://doi.org/10.1038/s41588-018-0332-4, . https://doi.org/10.1038/ng.3951, . https:// doi.org/10.1038/s41588-018-0047-6, https://doi.org/10.1038/s41562-019-0557-y, https://doi.org/10.1038/nature12873)	Not mentioned	Both	"up to 191,764" - can't find this number or any reference to the outcome data sample size	NA	Possibly 162,255 but not clear and unsure whether sample size differed between traits	Not clear	Not clear which data used	Patients of at least one of 47 diseases were recruited into Biobank	Japanese	Gut microbiome	family _Comamonadaceae	Current study	40-75	Both	1475	NA	NA	Healthy	Chinese	Age, sex, sequencing batch and the first five genetic principal components of ancestry	1000 Genomes Phase 3 v5 reference panel	r2 < 0.1 selected	Horizontal pleiotropy was assessed using the MR-PRESSO global test and MR-Egger regression. They also said that they excluded "instrumental variables that showed a significant association with the trait (p<0.05/n, where n is number of independent genetic variants" so presuming that the "trait" is the outcome, they removed SNPs associated with the outcome previous to analyses.	Selected IVSs at 1e-05 (as part of their polygenic risk score analysis)	Not discussed	We identified the best proxy (r2 > 0.9) based on the GNHS cohort or discarded the variant if no proxy was available	Not discussed	NA	NA	NA	Authors found no genome-wide significant loci associated with enterotype, alpha-diversity; one locus associated with beta-diversity but this was not replicated in their replication cohort (n=199); 6 taxa associated with variants (but these were not replicated); however, none of these associations were with the exposures here (p_Saccharibacteria, f_Clostridiaceae, f_Comamonadaceae, g_Klebsiella) but one of these was with s_Desulfovibrio_d168 - the reason they seem to have used these five were because polygenic scores (defined at a much more lenient p-value of 5e-5) were associated with these taxa in the replication set at a p-value of 0.05	NA	NA	NA	IVW	MR Egger	Weighted median	MR-PRESSO				NA	R (v. 3.5.3)	Not discussed	Not discussed	Included an additional 199 participants with both genetic data and gut microbiome data as a replication cohort, which belonged to the control arm of a case-control study of hip fracture in Guangdong Province, China	The statistical significance of the effects of the gut microbiome on traits and diseases was defined as p < 0.0008 (0.05/62). In addition, the statistical significance of the effects of diseases on gut microbiome features was defined as p < 0.05/n (where n is the effective number of independent taxa on the corresponding taxonomic level). The results that could not pass Bonferroni adjustment but p < 0.05 in all four MR methods were considered potential causal relationships	1-SD of the log-transformed abundance	Not clear but Supplementary Table S1 shows transformation (and therefore maybe unit?) is Common log transformation + Z-score	Beta	-0.001	0.003	NA	NA	NA	0.847	NA	NA	Analysis included participants with the identical by descent (IBD) < 0.185, the vertical transmission of the microbiome from parent to offspring might still partially affect the SNP-based heritability estimates and polygenic scores	Not discussed	First, the participants were of East Asian ancestry; thus, factors such as ethnic differences and gene-environment interactions might make it difficult to generalize the prior results to our study and extrapolate our results to different ethnic populations	Genetic factors could explain only a small proportion of the variance in gut microbiome features; Fig. 5 Correlation of complex human diseases with the gut microbiome. The heatmap shows Spearman’s correlation of predicted diseases and the gut microbiome at the genus level. The grey components show no significant correlation with Bonferroni correction (p > 0.05/(5.6*22), p > 0.0004) Xu et al. Microbiome (2020) 8:145 Page 8 of 14 thus, the power to detect the causal relationship was limited.	This was the GWAS for the exposure but it was really unclear which outcome GWASs were used therefore most information (that was available) was taken from the current paper or the presumed outcome GWAS	Also ran MR in the reverse direction to look at the effect of complex diseases on the gut microbiome	f__Comamonadaceae	BUN	-0.001	0.003	NA	NA	NA	0.847	NA	NA
914635920	No	(Duplicate pre-print)	Yes	The interplay between host genetics and the gut microbiome reveals common and distinct microbiome features for complex human diseases	2020	Microbiome	https://doi.org/10.1186/s40168-020-00923-9	Fengzhe Xu	Jun Wang, Yu-ming Chen, Ju-Sheng Zheng	junwang@im.ac.cn; chenyum@mail.sysu.edu.cn; zhengjusheng@westlake.edu.cn	CAS Key Laboratory for Pathogenic Microbiology and Immunology, Institute of Microbiology, Chinese Academy of Sciences, Beijing, China Guangdong Provincial Key Laboratory of Food, Nutrition and Health, Department of Epidemiology, School of Public Health, Sun Yat-sen University, Guangzhou, China Zhejiang Provincial Laboratory of Life Sciences and Biomedicine, Key Laboratory of Growth Regulation and Translational Research of Zhejiang Province, School of Life Sciences, Westlake University, Hangzhou, China	We conducted bidirectional Mendelian randomization analyses to examine the potential causal associations between the gut microbiome and complex human diseases	Interest in the interplay between host genetics and the gut microbiome in complex human diseases is increasing, with prior evidence mainly being derived from animal models. In addition, the shared and distinct microbiome features among complex human diseases remain largely unclear	Two-sample	NA	Ca	NA	NA	Study outcomes are from the Japanese Biobank study - paper gives numerous references but unclear which outcome comes from which paper (refs: . https://doi.org/10.1038/ng.3842, https://doi.org/10.1038/s41588-018-0332-4, . https://doi.org/10.1038/ng.3951, . https:// doi.org/10.1038/s41588-018-0047-6, https://doi.org/10.1038/s41562-019-0557-y, https://doi.org/10.1038/nature12873)	Not mentioned	Both	"up to 191,764" - can't find this number or any reference to the outcome data sample size	NA	Possibly 162,255 but not clear and unsure whether sample size differed between traits	Not clear	Not clear which data used	Patients of at least one of 47 diseases were recruited into Biobank	Japanese	Gut microbiome	family _Comamonadaceae	Current study	40-75	Both	1475	NA	NA	Healthy	Chinese	Age, sex, sequencing batch and the first five genetic principal components of ancestry	1000 Genomes Phase 3 v5 reference panel	r2 < 0.1 selected	Horizontal pleiotropy was assessed using the MR-PRESSO global test and MR-Egger regression. They also said that they excluded "instrumental variables that showed a significant association with the trait (p<0.05/n, where n is number of independent genetic variants" so presuming that the "trait" is the outcome, they removed SNPs associated with the outcome previous to analyses.	Selected IVSs at 1e-05 (as part of their polygenic risk score analysis)	Not discussed	We identified the best proxy (r2 > 0.9) based on the GNHS cohort or discarded the variant if no proxy was available	Not discussed	NA	NA	NA	Authors found no genome-wide significant loci associated with enterotype, alpha-diversity; one locus associated with beta-diversity but this was not replicated in their replication cohort (n=199); 6 taxa associated with variants (but these were not replicated); however, none of these associations were with the exposures here (p_Saccharibacteria, f_Clostridiaceae, f_Comamonadaceae, g_Klebsiella) but one of these was with s_Desulfovibrio_d168 - the reason they seem to have used these five were because polygenic scores (defined at a much more lenient p-value of 5e-5) were associated with these taxa in the replication set at a p-value of 0.05	NA	NA	NA	IVW	MR Egger	Weighted median	MR-PRESSO				NA	R (v. 3.5.3)	Not discussed	Not discussed	Included an additional 199 participants with both genetic data and gut microbiome data as a replication cohort, which belonged to the control arm of a case-control study of hip fracture in Guangdong Province, China	The statistical significance of the effects of the gut microbiome on traits and diseases was defined as p < 0.0008 (0.05/62). In addition, the statistical significance of the effects of diseases on gut microbiome features was defined as p < 0.05/n (where n is the effective number of independent taxa on the corresponding taxonomic level). The results that could not pass Bonferroni adjustment but p < 0.05 in all four MR methods were considered potential causal relationships	1-SD of the log-transformed abundance	Not clear but Supplementary Table S1 shows transformation (and therefore maybe unit?) is Rank-based inverse normal transformation	Beta	0.003	0.004	NA	NA	NA	0.511	NA	NA	Analysis included participants with the identical by descent (IBD) < 0.185, the vertical transmission of the microbiome from parent to offspring might still partially affect the SNP-based heritability estimates and polygenic scores	Not discussed	First, the participants were of East Asian ancestry; thus, factors such as ethnic differences and gene-environment interactions might make it difficult to generalize the prior results to our study and extrapolate our results to different ethnic populations	Genetic factors could explain only a small proportion of the variance in gut microbiome features; Fig. 5 Correlation of complex human diseases with the gut microbiome. The heatmap shows Spearman’s correlation of predicted diseases and the gut microbiome at the genus level. The grey components show no significant correlation with Bonferroni correction (p > 0.05/(5.6*22), p > 0.0004) Xu et al. Microbiome (2020) 8:145 Page 8 of 14 thus, the power to detect the causal relationship was limited.	This was the GWAS for the exposure but it was really unclear which outcome GWASs were used therefore most information (that was available) was taken from the current paper or the presumed outcome GWAS	Also ran MR in the reverse direction to look at the effect of complex diseases on the gut microbiome	f__Comamonadaceae	Ca	0.003	0.004	NA	NA	NA	0.511	NA	NA
914635920	No	(Duplicate pre-print)	Yes	The interplay between host genetics and the gut microbiome reveals common and distinct microbiome features for complex human diseases	2020	Microbiome	https://doi.org/10.1186/s40168-020-00923-9	Fengzhe Xu	Jun Wang, Yu-ming Chen, Ju-Sheng Zheng	junwang@im.ac.cn; chenyum@mail.sysu.edu.cn; zhengjusheng@westlake.edu.cn	CAS Key Laboratory for Pathogenic Microbiology and Immunology, Institute of Microbiology, Chinese Academy of Sciences, Beijing, China Guangdong Provincial Key Laboratory of Food, Nutrition and Health, Department of Epidemiology, School of Public Health, Sun Yat-sen University, Guangzhou, China Zhejiang Provincial Laboratory of Life Sciences and Biomedicine, Key Laboratory of Growth Regulation and Translational Research of Zhejiang Province, School of Life Sciences, Westlake University, Hangzhou, China	We conducted bidirectional Mendelian randomization analyses to examine the potential causal associations between the gut microbiome and complex human diseases	Interest in the interplay between host genetics and the gut microbiome in complex human diseases is increasing, with prior evidence mainly being derived from animal models. In addition, the shared and distinct microbiome features among complex human diseases remain largely unclear	Two-sample	NA	CK	NA	NA	Study outcomes are from the Japanese Biobank study - paper gives numerous references but unclear which outcome comes from which paper (refs: . https://doi.org/10.1038/ng.3842, https://doi.org/10.1038/s41588-018-0332-4, . https://doi.org/10.1038/ng.3951, . https:// doi.org/10.1038/s41588-018-0047-6, https://doi.org/10.1038/s41562-019-0557-y, https://doi.org/10.1038/nature12873)	Not mentioned	Both	"up to 191,764" - can't find this number or any reference to the outcome data sample size	NA	Possibly 162,255 but not clear and unsure whether sample size differed between traits	Not clear	Not clear which data used	Patients of at least one of 47 diseases were recruited into Biobank	Japanese	Gut microbiome	family _Comamonadaceae	Current study	40-75	Both	1475	NA	NA	Healthy	Chinese	Age, sex, sequencing batch and the first five genetic principal components of ancestry	1000 Genomes Phase 3 v5 reference panel	r2 < 0.1 selected	Horizontal pleiotropy was assessed using the MR-PRESSO global test and MR-Egger regression. They also said that they excluded "instrumental variables that showed a significant association with the trait (p<0.05/n, where n is number of independent genetic variants" so presuming that the "trait" is the outcome, they removed SNPs associated with the outcome previous to analyses.	Selected IVSs at 1e-05 (as part of their polygenic risk score analysis)	Not discussed	We identified the best proxy (r2 > 0.9) based on the GNHS cohort or discarded the variant if no proxy was available	Not discussed	NA	NA	NA	Authors found no genome-wide significant loci associated with enterotype, alpha-diversity; one locus associated with beta-diversity but this was not replicated in their replication cohort (n=199); 6 taxa associated with variants (but these were not replicated); however, none of these associations were with the exposures here (p_Saccharibacteria, f_Clostridiaceae, f_Comamonadaceae, g_Klebsiella) but one of these was with s_Desulfovibrio_d168 - the reason they seem to have used these five were because polygenic scores (defined at a much more lenient p-value of 5e-5) were associated with these taxa in the replication set at a p-value of 0.05	NA	NA	NA	IVW	MR Egger	Weighted median	MR-PRESSO				NA	R (v. 3.5.3)	Not discussed	Not discussed	Included an additional 199 participants with both genetic data and gut microbiome data as a replication cohort, which belonged to the control arm of a case-control study of hip fracture in Guangdong Province, China	The statistical significance of the effects of the gut microbiome on traits and diseases was defined as p < 0.0008 (0.05/62). In addition, the statistical significance of the effects of diseases on gut microbiome features was defined as p < 0.05/n (where n is the effective number of independent taxa on the corresponding taxonomic level). The results that could not pass Bonferroni adjustment but p < 0.05 in all four MR methods were considered potential causal relationships	1-SD of the log-transformed abundance	Not clear but Supplementary Table S1 shows transformation (and therefore maybe unit?) is Common log transformation + Z-score	Beta	0.005	0.003	NA	NA	NA	0.068	NA	NA	Analysis included participants with the identical by descent (IBD) < 0.185, the vertical transmission of the microbiome from parent to offspring might still partially affect the SNP-based heritability estimates and polygenic scores	Not discussed	First, the participants were of East Asian ancestry; thus, factors such as ethnic differences and gene-environment interactions might make it difficult to generalize the prior results to our study and extrapolate our results to different ethnic populations	Genetic factors could explain only a small proportion of the variance in gut microbiome features; Fig. 5 Correlation of complex human diseases with the gut microbiome. The heatmap shows Spearman’s correlation of predicted diseases and the gut microbiome at the genus level. The grey components show no significant correlation with Bonferroni correction (p > 0.05/(5.6*22), p > 0.0004) Xu et al. Microbiome (2020) 8:145 Page 8 of 14 thus, the power to detect the causal relationship was limited.	This was the GWAS for the exposure but it was really unclear which outcome GWASs were used therefore most information (that was available) was taken from the current paper or the presumed outcome GWAS	Also ran MR in the reverse direction to look at the effect of complex diseases on the gut microbiome	f__Comamonadaceae	CK	0.005	0.003	NA	NA	NA	0.068	NA	NA
914635920	No	(Duplicate pre-print)	Yes	The interplay between host genetics and the gut microbiome reveals common and distinct microbiome features for complex human diseases	2020	Microbiome	https://doi.org/10.1186/s40168-020-00923-9	Fengzhe Xu	Jun Wang, Yu-ming Chen, Ju-Sheng Zheng	junwang@im.ac.cn; chenyum@mail.sysu.edu.cn; zhengjusheng@westlake.edu.cn	CAS Key Laboratory for Pathogenic Microbiology and Immunology, Institute of Microbiology, Chinese Academy of Sciences, Beijing, China Guangdong Provincial Key Laboratory of Food, Nutrition and Health, Department of Epidemiology, School of Public Health, Sun Yat-sen University, Guangzhou, China Zhejiang Provincial Laboratory of Life Sciences and Biomedicine, Key Laboratory of Growth Regulation and Translational Research of Zhejiang Province, School of Life Sciences, Westlake University, Hangzhou, China	We conducted bidirectional Mendelian randomization analyses to examine the potential causal associations between the gut microbiome and complex human diseases	Interest in the interplay between host genetics and the gut microbiome in complex human diseases is increasing, with prior evidence mainly being derived from animal models. In addition, the shared and distinct microbiome features among complex human diseases remain largely unclear	Two-sample	NA	Cl	NA	NA	Study outcomes are from the Japanese Biobank study - paper gives numerous references but unclear which outcome comes from which paper (refs: . https://doi.org/10.1038/ng.3842, https://doi.org/10.1038/s41588-018-0332-4, . https://doi.org/10.1038/ng.3951, . https:// doi.org/10.1038/s41588-018-0047-6, https://doi.org/10.1038/s41562-019-0557-y, https://doi.org/10.1038/nature12873)	Not mentioned	Both	"up to 191,764" - can't find this number or any reference to the outcome data sample size	NA	Possibly 162,255 but not clear and unsure whether sample size differed between traits	Not clear	Not clear which data used	Patients of at least one of 47 diseases were recruited into Biobank	Japanese	Gut microbiome	family _Comamonadaceae	Current study	40-75	Both	1475	NA	NA	Healthy	Chinese	Age, sex, sequencing batch and the first five genetic principal components of ancestry	1000 Genomes Phase 3 v5 reference panel	r2 < 0.1 selected	Horizontal pleiotropy was assessed using the MR-PRESSO global test and MR-Egger regression. They also said that they excluded "instrumental variables that showed a significant association with the trait (p<0.05/n, where n is number of independent genetic variants" so presuming that the "trait" is the outcome, they removed SNPs associated with the outcome previous to analyses.	Selected IVSs at 1e-05 (as part of their polygenic risk score analysis)	Not discussed	We identified the best proxy (r2 > 0.9) based on the GNHS cohort or discarded the variant if no proxy was available	Not discussed	NA	NA	NA	Authors found no genome-wide significant loci associated with enterotype, alpha-diversity; one locus associated with beta-diversity but this was not replicated in their replication cohort (n=199); 6 taxa associated with variants (but these were not replicated); however, none of these associations were with the exposures here (p_Saccharibacteria, f_Clostridiaceae, f_Comamonadaceae, g_Klebsiella) but one of these was with s_Desulfovibrio_d168 - the reason they seem to have used these five were because polygenic scores (defined at a much more lenient p-value of 5e-5) were associated with these taxa in the replication set at a p-value of 0.05	NA	NA	NA	IVW	MR Egger	Weighted median	MR-PRESSO				NA	R (v. 3.5.3)	Not discussed	Not discussed	Included an additional 199 participants with both genetic data and gut microbiome data as a replication cohort, which belonged to the control arm of a case-control study of hip fracture in Guangdong Province, China	The statistical significance of the effects of the gut microbiome on traits and diseases was defined as p < 0.0008 (0.05/62). In addition, the statistical significance of the effects of diseases on gut microbiome features was defined as p < 0.05/n (where n is the effective number of independent taxa on the corresponding taxonomic level). The results that could not pass Bonferroni adjustment but p < 0.05 in all four MR methods were considered potential causal relationships	1-SD of the log-transformed abundance	Not clear but Supplementary Table S1 shows transformation (and therefore maybe unit?) is Rank-based inverse normal transformation	Beta	-0.004	0.003	NA	NA	NA	0.258	NA	NA	Analysis included participants with the identical by descent (IBD) < 0.185, the vertical transmission of the microbiome from parent to offspring might still partially affect the SNP-based heritability estimates and polygenic scores	Not discussed	First, the participants were of East Asian ancestry; thus, factors such as ethnic differences and gene-environment interactions might make it difficult to generalize the prior results to our study and extrapolate our results to different ethnic populations	Genetic factors could explain only a small proportion of the variance in gut microbiome features; Fig. 5 Correlation of complex human diseases with the gut microbiome. The heatmap shows Spearman’s correlation of predicted diseases and the gut microbiome at the genus level. The grey components show no significant correlation with Bonferroni correction (p > 0.05/(5.6*22), p > 0.0004) Xu et al. Microbiome (2020) 8:145 Page 8 of 14 thus, the power to detect the causal relationship was limited.	This was the GWAS for the exposure but it was really unclear which outcome GWASs were used therefore most information (that was available) was taken from the current paper or the presumed outcome GWAS	Also ran MR in the reverse direction to look at the effect of complex diseases on the gut microbiome	f__Comamonadaceae	Cl	-0.004	0.003	NA	NA	NA	0.258	NA	NA
914635920	No	(Duplicate pre-print)	Yes	The interplay between host genetics and the gut microbiome reveals common and distinct microbiome features for complex human diseases	2020	Microbiome	https://doi.org/10.1186/s40168-020-00923-9	Fengzhe Xu	Jun Wang, Yu-ming Chen, Ju-Sheng Zheng	junwang@im.ac.cn; chenyum@mail.sysu.edu.cn; zhengjusheng@westlake.edu.cn	CAS Key Laboratory for Pathogenic Microbiology and Immunology, Institute of Microbiology, Chinese Academy of Sciences, Beijing, China Guangdong Provincial Key Laboratory of Food, Nutrition and Health, Department of Epidemiology, School of Public Health, Sun Yat-sen University, Guangzhou, China Zhejiang Provincial Laboratory of Life Sciences and Biomedicine, Key Laboratory of Growth Regulation and Translational Research of Zhejiang Province, School of Life Sciences, Westlake University, Hangzhou, China	We conducted bidirectional Mendelian randomization analyses to examine the potential causal associations between the gut microbiome and complex human diseases	Interest in the interplay between host genetics and the gut microbiome in complex human diseases is increasing, with prior evidence mainly being derived from animal models. In addition, the shared and distinct microbiome features among complex human diseases remain largely unclear	Two-sample	NA	CRP	NA	NA	Study outcomes are from the Japanese Biobank study - paper gives numerous references but unclear which outcome comes from which paper (refs: . https://doi.org/10.1038/ng.3842, https://doi.org/10.1038/s41588-018-0332-4, . https://doi.org/10.1038/ng.3951, . https:// doi.org/10.1038/s41588-018-0047-6, https://doi.org/10.1038/s41562-019-0557-y, https://doi.org/10.1038/nature12873)	Not mentioned	Both	"up to 191,764" - can't find this number or any reference to the outcome data sample size	NA	Possibly 162,255 but not clear and unsure whether sample size differed between traits	Not clear	Not clear which data used	Patients of at least one of 47 diseases were recruited into Biobank	Japanese	Gut microbiome	family _Comamonadaceae	Current study	40-75	Both	1475	NA	NA	Healthy	Chinese	Age, sex, sequencing batch and the first five genetic principal components of ancestry	1000 Genomes Phase 3 v5 reference panel	r2 < 0.1 selected	Horizontal pleiotropy was assessed using the MR-PRESSO global test and MR-Egger regression. They also said that they excluded "instrumental variables that showed a significant association with the trait (p<0.05/n, where n is number of independent genetic variants" so presuming that the "trait" is the outcome, they removed SNPs associated with the outcome previous to analyses.	Selected IVSs at 1e-05 (as part of their polygenic risk score analysis)	Not discussed	We identified the best proxy (r2 > 0.9) based on the GNHS cohort or discarded the variant if no proxy was available	Not discussed	NA	NA	NA	Authors found no genome-wide significant loci associated with enterotype, alpha-diversity; one locus associated with beta-diversity but this was not replicated in their replication cohort (n=199); 6 taxa associated with variants (but these were not replicated); however, none of these associations were with the exposures here (p_Saccharibacteria, f_Clostridiaceae, f_Comamonadaceae, g_Klebsiella) but one of these was with s_Desulfovibrio_d168 - the reason they seem to have used these five were because polygenic scores (defined at a much more lenient p-value of 5e-5) were associated with these taxa in the replication set at a p-value of 0.05	NA	NA	NA	IVW	MR Egger	Weighted median	MR-PRESSO				NA	R (v. 3.5.3)	Not discussed	Not discussed	Included an additional 199 participants with both genetic data and gut microbiome data as a replication cohort, which belonged to the control arm of a case-control study of hip fracture in Guangdong Province, China	The statistical significance of the effects of the gut microbiome on traits and diseases was defined as p < 0.0008 (0.05/62). In addition, the statistical significance of the effects of diseases on gut microbiome features was defined as p < 0.05/n (where n is the effective number of independent taxa on the corresponding taxonomic level). The results that could not pass Bonferroni adjustment but p < 0.05 in all four MR methods were considered potential causal relationships	1-SD of the log-transformed abundance	Not clear but Supplementary Table S1 shows transformation (and therefore maybe unit?) is Rank-based inverse normal transformation	Beta	0	0.004	NA	NA	NA	0.956	NA	NA	Analysis included participants with the identical by descent (IBD) < 0.185, the vertical transmission of the microbiome from parent to offspring might still partially affect the SNP-based heritability estimates and polygenic scores	Not discussed	First, the participants were of East Asian ancestry; thus, factors such as ethnic differences and gene-environment interactions might make it difficult to generalize the prior results to our study and extrapolate our results to different ethnic populations	Genetic factors could explain only a small proportion of the variance in gut microbiome features; Fig. 5 Correlation of complex human diseases with the gut microbiome. The heatmap shows Spearman’s correlation of predicted diseases and the gut microbiome at the genus level. The grey components show no significant correlation with Bonferroni correction (p > 0.05/(5.6*22), p > 0.0004) Xu et al. Microbiome (2020) 8:145 Page 8 of 14 thus, the power to detect the causal relationship was limited.	This was the GWAS for the exposure but it was really unclear which outcome GWASs were used therefore most information (that was available) was taken from the current paper or the presumed outcome GWAS	Also ran MR in the reverse direction to look at the effect of complex diseases on the gut microbiome	f__Comamonadaceae	CRP	0	0.004	NA	NA	NA	0.956	NA	NA
914635920	No	(Duplicate pre-print)	Yes	The interplay between host genetics and the gut microbiome reveals common and distinct microbiome features for complex human diseases	2020	Microbiome	https://doi.org/10.1186/s40168-020-00923-9	Fengzhe Xu	Jun Wang, Yu-ming Chen, Ju-Sheng Zheng	junwang@im.ac.cn; chenyum@mail.sysu.edu.cn; zhengjusheng@westlake.edu.cn	CAS Key Laboratory for Pathogenic Microbiology and Immunology, Institute of Microbiology, Chinese Academy of Sciences, Beijing, China Guangdong Provincial Key Laboratory of Food, Nutrition and Health, Department of Epidemiology, School of Public Health, Sun Yat-sen University, Guangzhou, China Zhejiang Provincial Laboratory of Life Sciences and Biomedicine, Key Laboratory of Growth Regulation and Translational Research of Zhejiang Province, School of Life Sciences, Westlake University, Hangzhou, China	We conducted bidirectional Mendelian randomization analyses to examine the potential causal associations between the gut microbiome and complex human diseases	Interest in the interplay between host genetics and the gut microbiome in complex human diseases is increasing, with prior evidence mainly being derived from animal models. In addition, the shared and distinct microbiome features among complex human diseases remain largely unclear	Two-sample	Blood pressure	DBP	Cardiovascular	NA	Study outcomes are from the Japanese Biobank study - paper gives numerous references but unclear which outcome comes from which paper (refs: . https://doi.org/10.1038/ng.3842, https://doi.org/10.1038/s41588-018-0332-4, . https://doi.org/10.1038/ng.3951, . https:// doi.org/10.1038/s41588-018-0047-6, https://doi.org/10.1038/s41562-019-0557-y, https://doi.org/10.1038/nature12873)	Not mentioned	Both	"up to 191,764" - can't find this number or any reference to the outcome data sample size	NA	Possibly 162,255 but not clear and unsure whether sample size differed between traits	Not clear	Not clear which data used	Patients of at least one of 47 diseases were recruited into Biobank	Japanese	Gut microbiome	family _Comamonadaceae	Current study	40-75	Both	1475	NA	NA	Healthy	Chinese	Age, sex, sequencing batch and the first five genetic principal components of ancestry	1000 Genomes Phase 3 v5 reference panel	r2 < 0.1 selected	Horizontal pleiotropy was assessed using the MR-PRESSO global test and MR-Egger regression. They also said that they excluded "instrumental variables that showed a significant association with the trait (p<0.05/n, where n is number of independent genetic variants" so presuming that the "trait" is the outcome, they removed SNPs associated with the outcome previous to analyses.	Selected IVSs at 1e-05 (as part of their polygenic risk score analysis)	Not discussed	We identified the best proxy (r2 > 0.9) based on the GNHS cohort or discarded the variant if no proxy was available	Not discussed	NA	NA	NA	Authors found no genome-wide significant loci associated with enterotype, alpha-diversity; one locus associated with beta-diversity but this was not replicated in their replication cohort (n=199); 6 taxa associated with variants (but these were not replicated); however, none of these associations were with the exposures here (p_Saccharibacteria, f_Clostridiaceae, f_Comamonadaceae, g_Klebsiella) but one of these was with s_Desulfovibrio_d168 - the reason they seem to have used these five were because polygenic scores (defined at a much more lenient p-value of 5e-5) were associated with these taxa in the replication set at a p-value of 0.05	NA	NA	NA	IVW	MR Egger	Weighted median	MR-PRESSO				NA	R (v. 3.5.3)	Not discussed	Not discussed	Included an additional 199 participants with both genetic data and gut microbiome data as a replication cohort, which belonged to the control arm of a case-control study of hip fracture in Guangdong Province, China	The statistical significance of the effects of the gut microbiome on traits and diseases was defined as p < 0.0008 (0.05/62). In addition, the statistical significance of the effects of diseases on gut microbiome features was defined as p < 0.05/n (where n is the effective number of independent taxa on the corresponding taxonomic level). The results that could not pass Bonferroni adjustment but p < 0.05 in all four MR methods were considered potential causal relationships	1-SD of the log-transformed abundance	Not clear but Supplementary Table S1 shows transformation (and therefore maybe unit?) is Z-score	Beta	0.001	0.003	NA	NA	NA	0.748	NA	NA	Analysis included participants with the identical by descent (IBD) < 0.185, the vertical transmission of the microbiome from parent to offspring might still partially affect the SNP-based heritability estimates and polygenic scores	Not discussed	First, the participants were of East Asian ancestry; thus, factors such as ethnic differences and gene-environment interactions might make it difficult to generalize the prior results to our study and extrapolate our results to different ethnic populations	Genetic factors could explain only a small proportion of the variance in gut microbiome features; Fig. 5 Correlation of complex human diseases with the gut microbiome. The heatmap shows Spearman’s correlation of predicted diseases and the gut microbiome at the genus level. The grey components show no significant correlation with Bonferroni correction (p > 0.05/(5.6*22), p > 0.0004) Xu et al. Microbiome (2020) 8:145 Page 8 of 14 thus, the power to detect the causal relationship was limited.	This was the GWAS for the exposure but it was really unclear which outcome GWASs were used therefore most information (that was available) was taken from the current paper or the presumed outcome GWAS	Also ran MR in the reverse direction to look at the effect of complex diseases on the gut microbiome	f__Comamonadaceae	DBP	0.001	0.003	NA	NA	NA	0.748	NA	NA
914635920	No	(Duplicate pre-print)	Yes	The interplay between host genetics and the gut microbiome reveals common and distinct microbiome features for complex human diseases	2020	Microbiome	https://doi.org/10.1186/s40168-020-00923-9	Fengzhe Xu	Jun Wang, Yu-ming Chen, Ju-Sheng Zheng	junwang@im.ac.cn; chenyum@mail.sysu.edu.cn; zhengjusheng@westlake.edu.cn	CAS Key Laboratory for Pathogenic Microbiology and Immunology, Institute of Microbiology, Chinese Academy of Sciences, Beijing, China Guangdong Provincial Key Laboratory of Food, Nutrition and Health, Department of Epidemiology, School of Public Health, Sun Yat-sen University, Guangzhou, China Zhejiang Provincial Laboratory of Life Sciences and Biomedicine, Key Laboratory of Growth Regulation and Translational Research of Zhejiang Province, School of Life Sciences, Westlake University, Hangzhou, China	We conducted bidirectional Mendelian randomization analyses to examine the potential causal associations between the gut microbiome and complex human diseases	Interest in the interplay between host genetics and the gut microbiome in complex human diseases is increasing, with prior evidence mainly being derived from animal models. In addition, the shared and distinct microbiome features among complex human diseases remain largely unclear	Two-sample	NA	EA	NA	NA	Study outcomes are from the Japanese Biobank study - paper gives numerous references but unclear which outcome comes from which paper (refs: . https://doi.org/10.1038/ng.3842, https://doi.org/10.1038/s41588-018-0332-4, . https://doi.org/10.1038/ng.3951, . https:// doi.org/10.1038/s41588-018-0047-6, https://doi.org/10.1038/s41562-019-0557-y, https://doi.org/10.1038/nature12873)	Not mentioned	Both	"up to 191,764" - can't find this number or any reference to the outcome data sample size	NA	Possibly 162,255 but not clear and unsure whether sample size differed between traits	Not clear	Not clear which data used	Patients of at least one of 47 diseases were recruited into Biobank	Japanese	Gut microbiome	family _Comamonadaceae	Current study	40-75	Both	1475	NA	NA	Healthy	Chinese	Age, sex, sequencing batch and the first five genetic principal components of ancestry	1000 Genomes Phase 3 v5 reference panel	r2 < 0.1 selected	Horizontal pleiotropy was assessed using the MR-PRESSO global test and MR-Egger regression. They also said that they excluded "instrumental variables that showed a significant association with the trait (p<0.05/n, where n is number of independent genetic variants" so presuming that the "trait" is the outcome, they removed SNPs associated with the outcome previous to analyses.	Selected IVSs at 1e-05 (as part of their polygenic risk score analysis)	Not discussed	We identified the best proxy (r2 > 0.9) based on the GNHS cohort or discarded the variant if no proxy was available	Not discussed	NA	NA	NA	Authors found no genome-wide significant loci associated with enterotype, alpha-diversity; one locus associated with beta-diversity but this was not replicated in their replication cohort (n=199); 6 taxa associated with variants (but these were not replicated); however, none of these associations were with the exposures here (p_Saccharibacteria, f_Clostridiaceae, f_Comamonadaceae, g_Klebsiella) but one of these was with s_Desulfovibrio_d168 - the reason they seem to have used these five were because polygenic scores (defined at a much more lenient p-value of 5e-5) were associated with these taxa in the replication set at a p-value of 0.05	NA	NA	NA	IVW	MR Egger	Weighted median	MR-PRESSO				NA	R (v. 3.5.3)	Not discussed	Not discussed	Included an additional 199 participants with both genetic data and gut microbiome data as a replication cohort, which belonged to the control arm of a case-control study of hip fracture in Guangdong Province, China	The statistical significance of the effects of the gut microbiome on traits and diseases was defined as p < 0.0008 (0.05/62). In addition, the statistical significance of the effects of diseases on gut microbiome features was defined as p < 0.05/n (where n is the effective number of independent taxa on the corresponding taxonomic level). The results that could not pass Bonferroni adjustment but p < 0.05 in all four MR methods were considered potential causal relationships	1-SD of the log-transformed abundance	Not clear but Supplementary Table S1 shows transformation (and therefore maybe unit?) is (assuming the same thing as "E/A" in their supplement) rank-based inverse normal transformation	Beta	-0.001	0.011	NA	NA	NA	0.911	NA	NA	Analysis included participants with the identical by descent (IBD) < 0.185, the vertical transmission of the microbiome from parent to offspring might still partially affect the SNP-based heritability estimates and polygenic scores	Not discussed	First, the participants were of East Asian ancestry; thus, factors such as ethnic differences and gene-environment interactions might make it difficult to generalize the prior results to our study and extrapolate our results to different ethnic populations	Genetic factors could explain only a small proportion of the variance in gut microbiome features; Fig. 5 Correlation of complex human diseases with the gut microbiome. The heatmap shows Spearman’s correlation of predicted diseases and the gut microbiome at the genus level. The grey components show no significant correlation with Bonferroni correction (p > 0.05/(5.6*22), p > 0.0004) Xu et al. Microbiome (2020) 8:145 Page 8 of 14 thus, the power to detect the causal relationship was limited.	This was the GWAS for the exposure but it was really unclear which outcome GWASs were used therefore most information (that was available) was taken from the current paper or the presumed outcome GWAS	Also ran MR in the reverse direction to look at the effect of complex diseases on the gut microbiome	f__Comamonadaceae	EA	-0.001	0.011	NA	NA	NA	0.911	NA	NA
914635920	No	(Duplicate pre-print)	Yes	The interplay between host genetics and the gut microbiome reveals common and distinct microbiome features for complex human diseases	2020	Microbiome	https://doi.org/10.1186/s40168-020-00923-9	Fengzhe Xu	Jun Wang, Yu-ming Chen, Ju-Sheng Zheng	junwang@im.ac.cn; chenyum@mail.sysu.edu.cn; zhengjusheng@westlake.edu.cn	CAS Key Laboratory for Pathogenic Microbiology and Immunology, Institute of Microbiology, Chinese Academy of Sciences, Beijing, China Guangdong Provincial Key Laboratory of Food, Nutrition and Health, Department of Epidemiology, School of Public Health, Sun Yat-sen University, Guangzhou, China Zhejiang Provincial Laboratory of Life Sciences and Biomedicine, Key Laboratory of Growth Regulation and Translational Research of Zhejiang Province, School of Life Sciences, Westlake University, Hangzhou, China	We conducted bidirectional Mendelian randomization analyses to examine the potential causal associations between the gut microbiome and complex human diseases	Interest in the interplay between host genetics and the gut microbiome in complex human diseases is increasing, with prior evidence mainly being derived from animal models. In addition, the shared and distinct microbiome features among complex human diseases remain largely unclear	Two-sample	NA	EF	NA	NA	Study outcomes are from the Japanese Biobank study - paper gives numerous references but unclear which outcome comes from which paper (refs: . https://doi.org/10.1038/ng.3842, https://doi.org/10.1038/s41588-018-0332-4, . https://doi.org/10.1038/ng.3951, . https:// doi.org/10.1038/s41588-018-0047-6, https://doi.org/10.1038/s41562-019-0557-y, https://doi.org/10.1038/nature12873)	Not mentioned	Both	"up to 191,764" - can't find this number or any reference to the outcome data sample size	NA	Possibly 162,255 but not clear and unsure whether sample size differed between traits	Not clear	Not clear which data used	Patients of at least one of 47 diseases were recruited into Biobank	Japanese	Gut microbiome	family _Comamonadaceae	Current study	40-75	Both	1475	NA	NA	Healthy	Chinese	Age, sex, sequencing batch and the first five genetic principal components of ancestry	1000 Genomes Phase 3 v5 reference panel	r2 < 0.1 selected	Horizontal pleiotropy was assessed using the MR-PRESSO global test and MR-Egger regression. They also said that they excluded "instrumental variables that showed a significant association with the trait (p<0.05/n, where n is number of independent genetic variants" so presuming that the "trait" is the outcome, they removed SNPs associated with the outcome previous to analyses.	Selected IVSs at 1e-05 (as part of their polygenic risk score analysis)	Not discussed	We identified the best proxy (r2 > 0.9) based on the GNHS cohort or discarded the variant if no proxy was available	Not discussed	NA	NA	NA	Authors found no genome-wide significant loci associated with enterotype, alpha-diversity; one locus associated with beta-diversity but this was not replicated in their replication cohort (n=199); 6 taxa associated with variants (but these were not replicated); however, none of these associations were with the exposures here (p_Saccharibacteria, f_Clostridiaceae, f_Comamonadaceae, g_Klebsiella) but one of these was with s_Desulfovibrio_d168 - the reason they seem to have used these five were because polygenic scores (defined at a much more lenient p-value of 5e-5) were associated with these taxa in the replication set at a p-value of 0.05	NA	NA	NA	IVW	MR Egger	Weighted median	MR-PRESSO				NA	R (v. 3.5.3)	Not discussed	Not discussed	Included an additional 199 participants with both genetic data and gut microbiome data as a replication cohort, which belonged to the control arm of a case-control study of hip fracture in Guangdong Province, China	The statistical significance of the effects of the gut microbiome on traits and diseases was defined as p < 0.0008 (0.05/62). In addition, the statistical significance of the effects of diseases on gut microbiome features was defined as p < 0.05/n (where n is the effective number of independent taxa on the corresponding taxonomic level). The results that could not pass Bonferroni adjustment but p < 0.05 in all four MR methods were considered potential causal relationships	1-SD of the log-transformed abundance	Not clear but Supplementary Table S1 shows transformation (and therefore maybe unit?) is Rank-based inverse normal transformation	Beta	0.003	0.009	NA	NA	NA	0.744	NA	NA	Analysis included participants with the identical by descent (IBD) < 0.185, the vertical transmission of the microbiome from parent to offspring might still partially affect the SNP-based heritability estimates and polygenic scores	Not discussed	First, the participants were of East Asian ancestry; thus, factors such as ethnic differences and gene-environment interactions might make it difficult to generalize the prior results to our study and extrapolate our results to different ethnic populations	Genetic factors could explain only a small proportion of the variance in gut microbiome features; Fig. 5 Correlation of complex human diseases with the gut microbiome. The heatmap shows Spearman’s correlation of predicted diseases and the gut microbiome at the genus level. The grey components show no significant correlation with Bonferroni correction (p > 0.05/(5.6*22), p > 0.0004) Xu et al. Microbiome (2020) 8:145 Page 8 of 14 thus, the power to detect the causal relationship was limited.	This was the GWAS for the exposure but it was really unclear which outcome GWASs were used therefore most information (that was available) was taken from the current paper or the presumed outcome GWAS	Also ran MR in the reverse direction to look at the effect of complex diseases on the gut microbiome	f__Comamonadaceae	EF	0.003	0.009	NA	NA	NA	0.744	NA	NA
914635920	No	(Duplicate pre-print)	Yes	The interplay between host genetics and the gut microbiome reveals common and distinct microbiome features for complex human diseases	2020	Microbiome	https://doi.org/10.1186/s40168-020-00923-9	Fengzhe Xu	Jun Wang, Yu-ming Chen, Ju-Sheng Zheng	junwang@im.ac.cn; chenyum@mail.sysu.edu.cn; zhengjusheng@westlake.edu.cn	CAS Key Laboratory for Pathogenic Microbiology and Immunology, Institute of Microbiology, Chinese Academy of Sciences, Beijing, China Guangdong Provincial Key Laboratory of Food, Nutrition and Health, Department of Epidemiology, School of Public Health, Sun Yat-sen University, Guangzhou, China Zhejiang Provincial Laboratory of Life Sciences and Biomedicine, Key Laboratory of Growth Regulation and Translational Research of Zhejiang Province, School of Life Sciences, Westlake University, Hangzhou, China	We conducted bidirectional Mendelian randomization analyses to examine the potential causal associations between the gut microbiome and complex human diseases	Interest in the interplay between host genetics and the gut microbiome in complex human diseases is increasing, with prior evidence mainly being derived from animal models. In addition, the shared and distinct microbiome features among complex human diseases remain largely unclear	Two-sample	Kidney biomarkers	eGFR	Kidney	NA	Study outcomes are from the Japanese Biobank study - paper gives numerous references but unclear which outcome comes from which paper (refs: . https://doi.org/10.1038/ng.3842, https://doi.org/10.1038/s41588-018-0332-4, . https://doi.org/10.1038/ng.3951, . https:// doi.org/10.1038/s41588-018-0047-6, https://doi.org/10.1038/s41562-019-0557-y, https://doi.org/10.1038/nature12873)	Not mentioned	Both	"up to 191,764" - can't find this number or any reference to the outcome data sample size	NA	Possibly 162,255 but not clear and unsure whether sample size differed between traits	Not clear	Not clear which data used	Patients of at least one of 47 diseases were recruited into Biobank	Japanese	Gut microbiome	family _Comamonadaceae	Current study	40-75	Both	1475	NA	NA	Healthy	Chinese	Age, sex, sequencing batch and the first five genetic principal components of ancestry	1000 Genomes Phase 3 v5 reference panel	r2 < 0.1 selected	Horizontal pleiotropy was assessed using the MR-PRESSO global test and MR-Egger regression. They also said that they excluded "instrumental variables that showed a significant association with the trait (p<0.05/n, where n is number of independent genetic variants" so presuming that the "trait" is the outcome, they removed SNPs associated with the outcome previous to analyses.	Selected IVSs at 1e-05 (as part of their polygenic risk score analysis)	Not discussed	We identified the best proxy (r2 > 0.9) based on the GNHS cohort or discarded the variant if no proxy was available	Not discussed	NA	NA	NA	Authors found no genome-wide significant loci associated with enterotype, alpha-diversity; one locus associated with beta-diversity but this was not replicated in their replication cohort (n=199); 6 taxa associated with variants (but these were not replicated); however, none of these associations were with the exposures here (p_Saccharibacteria, f_Clostridiaceae, f_Comamonadaceae, g_Klebsiella) but one of these was with s_Desulfovibrio_d168 - the reason they seem to have used these five were because polygenic scores (defined at a much more lenient p-value of 5e-5) were associated with these taxa in the replication set at a p-value of 0.05	NA	NA	NA	IVW	MR Egger	Weighted median	MR-PRESSO				NA	R (v. 3.5.3)	Not discussed	Not discussed	Included an additional 199 participants with both genetic data and gut microbiome data as a replication cohort, which belonged to the control arm of a case-control study of hip fracture in Guangdong Province, China	The statistical significance of the effects of the gut microbiome on traits and diseases was defined as p < 0.0008 (0.05/62). In addition, the statistical significance of the effects of diseases on gut microbiome features was defined as p < 0.05/n (where n is the effective number of independent taxa on the corresponding taxonomic level). The results that could not pass Bonferroni adjustment but p < 0.05 in all four MR methods were considered potential causal relationships	1-SD of the log-transformed abundance	Not clear but Supplementary Table S1 shows transformation (and therefore maybe unit?) is Rank-based inverse normal transformation	Beta	0	0.003	NA	NA	NA	0.95	NA	NA	Analysis included participants with the identical by descent (IBD) < 0.185, the vertical transmission of the microbiome from parent to offspring might still partially affect the SNP-based heritability estimates and polygenic scores	Not discussed	First, the participants were of East Asian ancestry; thus, factors such as ethnic differences and gene-environment interactions might make it difficult to generalize the prior results to our study and extrapolate our results to different ethnic populations	Genetic factors could explain only a small proportion of the variance in gut microbiome features; Fig. 5 Correlation of complex human diseases with the gut microbiome. The heatmap shows Spearman’s correlation of predicted diseases and the gut microbiome at the genus level. The grey components show no significant correlation with Bonferroni correction (p > 0.05/(5.6*22), p > 0.0004) Xu et al. Microbiome (2020) 8:145 Page 8 of 14 thus, the power to detect the causal relationship was limited.	This was the GWAS for the exposure but it was really unclear which outcome GWASs were used therefore most information (that was available) was taken from the current paper or the presumed outcome GWAS	Also ran MR in the reverse direction to look at the effect of complex diseases on the gut microbiome	f__Comamonadaceae	eGFR	0	0.003	NA	NA	NA	0.95	NA	NA
914635920	No	(Duplicate pre-print)	Yes	The interplay between host genetics and the gut microbiome reveals common and distinct microbiome features for complex human diseases	2020	Microbiome	https://doi.org/10.1186/s40168-020-00923-9	Fengzhe Xu	Jun Wang, Yu-ming Chen, Ju-Sheng Zheng	junwang@im.ac.cn; chenyum@mail.sysu.edu.cn; zhengjusheng@westlake.edu.cn	CAS Key Laboratory for Pathogenic Microbiology and Immunology, Institute of Microbiology, Chinese Academy of Sciences, Beijing, China Guangdong Provincial Key Laboratory of Food, Nutrition and Health, Department of Epidemiology, School of Public Health, Sun Yat-sen University, Guangzhou, China Zhejiang Provincial Laboratory of Life Sciences and Biomedicine, Key Laboratory of Growth Regulation and Translational Research of Zhejiang Province, School of Life Sciences, Westlake University, Hangzhou, China	We conducted bidirectional Mendelian randomization analyses to examine the potential causal associations between the gut microbiome and complex human diseases	Interest in the interplay between host genetics and the gut microbiome in complex human diseases is increasing, with prior evidence mainly being derived from animal models. In addition, the shared and distinct microbiome features among complex human diseases remain largely unclear	Two-sample	NA	Eosino	NA	NA	Study outcomes are from the Japanese Biobank study - paper gives numerous references but unclear which outcome comes from which paper (refs: . https://doi.org/10.1038/ng.3842, https://doi.org/10.1038/s41588-018-0332-4, . https://doi.org/10.1038/ng.3951, . https:// doi.org/10.1038/s41588-018-0047-6, https://doi.org/10.1038/s41562-019-0557-y, https://doi.org/10.1038/nature12873)	Not mentioned	Both	"up to 191,764" - can't find this number or any reference to the outcome data sample size	NA	Possibly 162,255 but not clear and unsure whether sample size differed between traits	Not clear	Not clear which data used	Patients of at least one of 47 diseases were recruited into Biobank	Japanese	Gut microbiome	family _Comamonadaceae	Current study	40-75	Both	1475	NA	NA	Healthy	Chinese	Age, sex, sequencing batch and the first five genetic principal components of ancestry	1000 Genomes Phase 3 v5 reference panel	r2 < 0.1 selected	Horizontal pleiotropy was assessed using the MR-PRESSO global test and MR-Egger regression. They also said that they excluded "instrumental variables that showed a significant association with the trait (p<0.05/n, where n is number of independent genetic variants" so presuming that the "trait" is the outcome, they removed SNPs associated with the outcome previous to analyses.	Selected IVSs at 1e-05 (as part of their polygenic risk score analysis)	Not discussed	We identified the best proxy (r2 > 0.9) based on the GNHS cohort or discarded the variant if no proxy was available	Not discussed	NA	NA	NA	Authors found no genome-wide significant loci associated with enterotype, alpha-diversity; one locus associated with beta-diversity but this was not replicated in their replication cohort (n=199); 6 taxa associated with variants (but these were not replicated); however, none of these associations were with the exposures here (p_Saccharibacteria, f_Clostridiaceae, f_Comamonadaceae, g_Klebsiella) but one of these was with s_Desulfovibrio_d168 - the reason they seem to have used these five were because polygenic scores (defined at a much more lenient p-value of 5e-5) were associated with these taxa in the replication set at a p-value of 0.05	NA	NA	NA	IVW	MR Egger	Weighted median	MR-PRESSO				NA	R (v. 3.5.3)	Not discussed	Not discussed	Included an additional 199 participants with both genetic data and gut microbiome data as a replication cohort, which belonged to the control arm of a case-control study of hip fracture in Guangdong Province, China	The statistical significance of the effects of the gut microbiome on traits and diseases was defined as p < 0.0008 (0.05/62). In addition, the statistical significance of the effects of diseases on gut microbiome features was defined as p < 0.05/n (where n is the effective number of independent taxa on the corresponding taxonomic level). The results that could not pass Bonferroni adjustment but p < 0.05 in all four MR methods were considered potential causal relationships	1-SD of the log-transformed abundance	Not clear but Supplementary Table S1 shows transformation (and therefore maybe unit?) is Rank-based inverse normal transformation	Beta	0.004	0.004	NA	NA	NA	0.342	NA	NA	Analysis included participants with the identical by descent (IBD) < 0.185, the vertical transmission of the microbiome from parent to offspring might still partially affect the SNP-based heritability estimates and polygenic scores	Not discussed	First, the participants were of East Asian ancestry; thus, factors such as ethnic differences and gene-environment interactions might make it difficult to generalize the prior results to our study and extrapolate our results to different ethnic populations	Genetic factors could explain only a small proportion of the variance in gut microbiome features; Fig. 5 Correlation of complex human diseases with the gut microbiome. The heatmap shows Spearman’s correlation of predicted diseases and the gut microbiome at the genus level. The grey components show no significant correlation with Bonferroni correction (p > 0.05/(5.6*22), p > 0.0004) Xu et al. Microbiome (2020) 8:145 Page 8 of 14 thus, the power to detect the causal relationship was limited.	This was the GWAS for the exposure but it was really unclear which outcome GWASs were used therefore most information (that was available) was taken from the current paper or the presumed outcome GWAS	Also ran MR in the reverse direction to look at the effect of complex diseases on the gut microbiome	f__Comamonadaceae	Eosino	0.004	0.004	NA	NA	NA	0.342	NA	NA
914635920	No	(Duplicate pre-print)	Yes	The interplay between host genetics and the gut microbiome reveals common and distinct microbiome features for complex human diseases	2020	Microbiome	https://doi.org/10.1186/s40168-020-00923-9	Fengzhe Xu	Jun Wang, Yu-ming Chen, Ju-Sheng Zheng	junwang@im.ac.cn; chenyum@mail.sysu.edu.cn; zhengjusheng@westlake.edu.cn	CAS Key Laboratory for Pathogenic Microbiology and Immunology, Institute of Microbiology, Chinese Academy of Sciences, Beijing, China Guangdong Provincial Key Laboratory of Food, Nutrition and Health, Department of Epidemiology, School of Public Health, Sun Yat-sen University, Guangzhou, China Zhejiang Provincial Laboratory of Life Sciences and Biomedicine, Key Laboratory of Growth Regulation and Translational Research of Zhejiang Province, School of Life Sciences, Westlake University, Hangzhou, China	We conducted bidirectional Mendelian randomization analyses to examine the potential causal associations between the gut microbiome and complex human diseases	Interest in the interplay between host genetics and the gut microbiome in complex human diseases is increasing, with prior evidence mainly being derived from animal models. In addition, the shared and distinct microbiome features among complex human diseases remain largely unclear	Two-sample	NA	Fbg	NA	NA	Study outcomes are from the Japanese Biobank study - paper gives numerous references but unclear which outcome comes from which paper (refs: . https://doi.org/10.1038/ng.3842, https://doi.org/10.1038/s41588-018-0332-4, . https://doi.org/10.1038/ng.3951, . https:// doi.org/10.1038/s41588-018-0047-6, https://doi.org/10.1038/s41562-019-0557-y, https://doi.org/10.1038/nature12873)	Not mentioned	Both	"up to 191,764" - can't find this number or any reference to the outcome data sample size	NA	Possibly 162,255 but not clear and unsure whether sample size differed between traits	Not clear	Not clear which data used	Patients of at least one of 47 diseases were recruited into Biobank	Japanese	Gut microbiome	family _Comamonadaceae	Current study	40-75	Both	1475	NA	NA	Healthy	Chinese	Age, sex, sequencing batch and the first five genetic principal components of ancestry	1000 Genomes Phase 3 v5 reference panel	r2 < 0.1 selected	Horizontal pleiotropy was assessed using the MR-PRESSO global test and MR-Egger regression. They also said that they excluded "instrumental variables that showed a significant association with the trait (p<0.05/n, where n is number of independent genetic variants" so presuming that the "trait" is the outcome, they removed SNPs associated with the outcome previous to analyses.	Selected IVSs at 1e-05 (as part of their polygenic risk score analysis)	Not discussed	We identified the best proxy (r2 > 0.9) based on the GNHS cohort or discarded the variant if no proxy was available	Not discussed	NA	NA	NA	Authors found no genome-wide significant loci associated with enterotype, alpha-diversity; one locus associated with beta-diversity but this was not replicated in their replication cohort (n=199); 6 taxa associated with variants (but these were not replicated); however, none of these associations were with the exposures here (p_Saccharibacteria, f_Clostridiaceae, f_Comamonadaceae, g_Klebsiella) but one of these was with s_Desulfovibrio_d168 - the reason they seem to have used these five were because polygenic scores (defined at a much more lenient p-value of 5e-5) were associated with these taxa in the replication set at a p-value of 0.05	NA	NA	NA	IVW	MR Egger	Weighted median	MR-PRESSO				NA	R (v. 3.5.3)	Not discussed	Not discussed	Included an additional 199 participants with both genetic data and gut microbiome data as a replication cohort, which belonged to the control arm of a case-control study of hip fracture in Guangdong Province, China	The statistical significance of the effects of the gut microbiome on traits and diseases was defined as p < 0.0008 (0.05/62). In addition, the statistical significance of the effects of diseases on gut microbiome features was defined as p < 0.05/n (where n is the effective number of independent taxa on the corresponding taxonomic level). The results that could not pass Bonferroni adjustment but p < 0.05 in all four MR methods were considered potential causal relationships	1-SD of the log-transformed abundance	Not clear but Supplementary Table S1 shows transformation (and therefore maybe unit?) is Rank-based inverse normal transformation	Beta	0.007	0.008	NA	NA	NA	0.384	NA	NA	Analysis included participants with the identical by descent (IBD) < 0.185, the vertical transmission of the microbiome from parent to offspring might still partially affect the SNP-based heritability estimates and polygenic scores	Not discussed	First, the participants were of East Asian ancestry; thus, factors such as ethnic differences and gene-environment interactions might make it difficult to generalize the prior results to our study and extrapolate our results to different ethnic populations	Genetic factors could explain only a small proportion of the variance in gut microbiome features; Fig. 5 Correlation of complex human diseases with the gut microbiome. The heatmap shows Spearman’s correlation of predicted diseases and the gut microbiome at the genus level. The grey components show no significant correlation with Bonferroni correction (p > 0.05/(5.6*22), p > 0.0004) Xu et al. Microbiome (2020) 8:145 Page 8 of 14 thus, the power to detect the causal relationship was limited.	This was the GWAS for the exposure but it was really unclear which outcome GWASs were used therefore most information (that was available) was taken from the current paper or the presumed outcome GWAS	Also ran MR in the reverse direction to look at the effect of complex diseases on the gut microbiome	f__Comamonadaceae	Fbg	0.007	0.008	NA	NA	NA	0.384	NA	NA
914635920	No	(Duplicate pre-print)	Yes	The interplay between host genetics and the gut microbiome reveals common and distinct microbiome features for complex human diseases	2020	Microbiome	https://doi.org/10.1186/s40168-020-00923-9	Fengzhe Xu	Jun Wang, Yu-ming Chen, Ju-Sheng Zheng	junwang@im.ac.cn; chenyum@mail.sysu.edu.cn; zhengjusheng@westlake.edu.cn	CAS Key Laboratory for Pathogenic Microbiology and Immunology, Institute of Microbiology, Chinese Academy of Sciences, Beijing, China Guangdong Provincial Key Laboratory of Food, Nutrition and Health, Department of Epidemiology, School of Public Health, Sun Yat-sen University, Guangzhou, China Zhejiang Provincial Laboratory of Life Sciences and Biomedicine, Key Laboratory of Growth Regulation and Translational Research of Zhejiang Province, School of Life Sciences, Westlake University, Hangzhou, China	We conducted bidirectional Mendelian randomization analyses to examine the potential causal associations between the gut microbiome and complex human diseases	Interest in the interplay between host genetics and the gut microbiome in complex human diseases is increasing, with prior evidence mainly being derived from animal models. In addition, the shared and distinct microbiome features among complex human diseases remain largely unclear	Two-sample	NA	FS	NA	NA	Study outcomes are from the Japanese Biobank study - paper gives numerous references but unclear which outcome comes from which paper (refs: . https://doi.org/10.1038/ng.3842, https://doi.org/10.1038/s41588-018-0332-4, . https://doi.org/10.1038/ng.3951, . https:// doi.org/10.1038/s41588-018-0047-6, https://doi.org/10.1038/s41562-019-0557-y, https://doi.org/10.1038/nature12873)	Not mentioned	Both	"up to 191,764" - can't find this number or any reference to the outcome data sample size	NA	Possibly 162,255 but not clear and unsure whether sample size differed between traits	Not clear	Not clear which data used	Patients of at least one of 47 diseases were recruited into Biobank	Japanese	Gut microbiome	family _Comamonadaceae	Current study	40-75	Both	1475	NA	NA	Healthy	Chinese	Age, sex, sequencing batch and the first five genetic principal components of ancestry	1000 Genomes Phase 3 v5 reference panel	r2 < 0.1 selected	Horizontal pleiotropy was assessed using the MR-PRESSO global test and MR-Egger regression. They also said that they excluded "instrumental variables that showed a significant association with the trait (p<0.05/n, where n is number of independent genetic variants" so presuming that the "trait" is the outcome, they removed SNPs associated with the outcome previous to analyses.	Selected IVSs at 1e-05 (as part of their polygenic risk score analysis)	Not discussed	We identified the best proxy (r2 > 0.9) based on the GNHS cohort or discarded the variant if no proxy was available	Not discussed	NA	NA	NA	Authors found no genome-wide significant loci associated with enterotype, alpha-diversity; one locus associated with beta-diversity but this was not replicated in their replication cohort (n=199); 6 taxa associated with variants (but these were not replicated); however, none of these associations were with the exposures here (p_Saccharibacteria, f_Clostridiaceae, f_Comamonadaceae, g_Klebsiella) but one of these was with s_Desulfovibrio_d168 - the reason they seem to have used these five were because polygenic scores (defined at a much more lenient p-value of 5e-5) were associated with these taxa in the replication set at a p-value of 0.05	NA	NA	NA	IVW	MR Egger	Weighted median	MR-PRESSO				NA	R (v. 3.5.3)	Not discussed	Not discussed	Included an additional 199 participants with both genetic data and gut microbiome data as a replication cohort, which belonged to the control arm of a case-control study of hip fracture in Guangdong Province, China	The statistical significance of the effects of the gut microbiome on traits and diseases was defined as p < 0.0008 (0.05/62). In addition, the statistical significance of the effects of diseases on gut microbiome features was defined as p < 0.05/n (where n is the effective number of independent taxa on the corresponding taxonomic level). The results that could not pass Bonferroni adjustment but p < 0.05 in all four MR methods were considered potential causal relationships	1-SD of the log-transformed abundance	Not clear but Supplementary Table S1 shows transformation (and therefore maybe unit?) is Rank-based inverse normal transformation	Beta	0.007	0.007	NA	NA	NA	0.331	NA	NA	Analysis included participants with the identical by descent (IBD) < 0.185, the vertical transmission of the microbiome from parent to offspring might still partially affect the SNP-based heritability estimates and polygenic scores	Not discussed	First, the participants were of East Asian ancestry; thus, factors such as ethnic differences and gene-environment interactions might make it difficult to generalize the prior results to our study and extrapolate our results to different ethnic populations	Genetic factors could explain only a small proportion of the variance in gut microbiome features; Fig. 5 Correlation of complex human diseases with the gut microbiome. The heatmap shows Spearman’s correlation of predicted diseases and the gut microbiome at the genus level. The grey components show no significant correlation with Bonferroni correction (p > 0.05/(5.6*22), p > 0.0004) Xu et al. Microbiome (2020) 8:145 Page 8 of 14 thus, the power to detect the causal relationship was limited.	This was the GWAS for the exposure but it was really unclear which outcome GWASs were used therefore most information (that was available) was taken from the current paper or the presumed outcome GWAS	Also ran MR in the reverse direction to look at the effect of complex diseases on the gut microbiome	f__Comamonadaceae	FS	0.007	0.007	NA	NA	NA	0.331	NA	NA
914635920	No	(Duplicate pre-print)	Yes	The interplay between host genetics and the gut microbiome reveals common and distinct microbiome features for complex human diseases	2020	Microbiome	https://doi.org/10.1186/s40168-020-00923-9	Fengzhe Xu	Jun Wang, Yu-ming Chen, Ju-Sheng Zheng	junwang@im.ac.cn; chenyum@mail.sysu.edu.cn; zhengjusheng@westlake.edu.cn	CAS Key Laboratory for Pathogenic Microbiology and Immunology, Institute of Microbiology, Chinese Academy of Sciences, Beijing, China Guangdong Provincial Key Laboratory of Food, Nutrition and Health, Department of Epidemiology, School of Public Health, Sun Yat-sen University, Guangzhou, China Zhejiang Provincial Laboratory of Life Sciences and Biomedicine, Key Laboratory of Growth Regulation and Translational Research of Zhejiang Province, School of Life Sciences, Westlake University, Hangzhou, China	We conducted bidirectional Mendelian randomization analyses to examine the potential causal associations between the gut microbiome and complex human diseases	Interest in the interplay between host genetics and the gut microbiome in complex human diseases is increasing, with prior evidence mainly being derived from animal models. In addition, the shared and distinct microbiome features among complex human diseases remain largely unclear	Two-sample	NA	GGT	NA	NA	Study outcomes are from the Japanese Biobank study - paper gives numerous references but unclear which outcome comes from which paper (refs: . https://doi.org/10.1038/ng.3842, https://doi.org/10.1038/s41588-018-0332-4, . https://doi.org/10.1038/ng.3951, . https:// doi.org/10.1038/s41588-018-0047-6, https://doi.org/10.1038/s41562-019-0557-y, https://doi.org/10.1038/nature12873)	Not mentioned	Both	"up to 191,764" - can't find this number or any reference to the outcome data sample size	NA	Possibly 162,255 but not clear and unsure whether sample size differed between traits	Not clear	Not clear which data used	Patients of at least one of 47 diseases were recruited into Biobank	Japanese	Gut microbiome	family _Comamonadaceae	Current study	40-75	Both	1475	NA	NA	Healthy	Chinese	Age, sex, sequencing batch and the first five genetic principal components of ancestry	1000 Genomes Phase 3 v5 reference panel	r2 < 0.1 selected	Horizontal pleiotropy was assessed using the MR-PRESSO global test and MR-Egger regression. They also said that they excluded "instrumental variables that showed a significant association with the trait (p<0.05/n, where n is number of independent genetic variants" so presuming that the "trait" is the outcome, they removed SNPs associated with the outcome previous to analyses.	Selected IVSs at 1e-05 (as part of their polygenic risk score analysis)	Not discussed	We identified the best proxy (r2 > 0.9) based on the GNHS cohort or discarded the variant if no proxy was available	Not discussed	NA	NA	NA	Authors found no genome-wide significant loci associated with enterotype, alpha-diversity; one locus associated with beta-diversity but this was not replicated in their replication cohort (n=199); 6 taxa associated with variants (but these were not replicated); however, none of these associations were with the exposures here (p_Saccharibacteria, f_Clostridiaceae, f_Comamonadaceae, g_Klebsiella) but one of these was with s_Desulfovibrio_d168 - the reason they seem to have used these five were because polygenic scores (defined at a much more lenient p-value of 5e-5) were associated with these taxa in the replication set at a p-value of 0.05	NA	NA	NA	IVW	MR Egger	Weighted median	MR-PRESSO				NA	R (v. 3.5.3)	Not discussed	Not discussed	Included an additional 199 participants with both genetic data and gut microbiome data as a replication cohort, which belonged to the control arm of a case-control study of hip fracture in Guangdong Province, China	The statistical significance of the effects of the gut microbiome on traits and diseases was defined as p < 0.0008 (0.05/62). In addition, the statistical significance of the effects of diseases on gut microbiome features was defined as p < 0.05/n (where n is the effective number of independent taxa on the corresponding taxonomic level). The results that could not pass Bonferroni adjustment but p < 0.05 in all four MR methods were considered potential causal relationships	1-SD of the log-transformed abundance	Not clear but Supplementary Table S1 shows transformation (and therefore maybe unit?) is Common log transformation + Z-score	Beta	-0.003	0.003	NA	NA	NA	0.424	NA	NA	Analysis included participants with the identical by descent (IBD) < 0.185, the vertical transmission of the microbiome from parent to offspring might still partially affect the SNP-based heritability estimates and polygenic scores	Not discussed	First, the participants were of East Asian ancestry; thus, factors such as ethnic differences and gene-environment interactions might make it difficult to generalize the prior results to our study and extrapolate our results to different ethnic populations	Genetic factors could explain only a small proportion of the variance in gut microbiome features; Fig. 5 Correlation of complex human diseases with the gut microbiome. The heatmap shows Spearman’s correlation of predicted diseases and the gut microbiome at the genus level. The grey components show no significant correlation with Bonferroni correction (p > 0.05/(5.6*22), p > 0.0004) Xu et al. Microbiome (2020) 8:145 Page 8 of 14 thus, the power to detect the causal relationship was limited.	This was the GWAS for the exposure but it was really unclear which outcome GWASs were used therefore most information (that was available) was taken from the current paper or the presumed outcome GWAS	Also ran MR in the reverse direction to look at the effect of complex diseases on the gut microbiome	f__Comamonadaceae	GGT	-0.003	0.003	NA	NA	NA	0.424	NA	NA
914635920	No	(Duplicate pre-print)	Yes	The interplay between host genetics and the gut microbiome reveals common and distinct microbiome features for complex human diseases	2020	Microbiome	https://doi.org/10.1186/s40168-020-00923-9	Fengzhe Xu	Jun Wang, Yu-ming Chen, Ju-Sheng Zheng	junwang@im.ac.cn; chenyum@mail.sysu.edu.cn; zhengjusheng@westlake.edu.cn	CAS Key Laboratory for Pathogenic Microbiology and Immunology, Institute of Microbiology, Chinese Academy of Sciences, Beijing, China Guangdong Provincial Key Laboratory of Food, Nutrition and Health, Department of Epidemiology, School of Public Health, Sun Yat-sen University, Guangzhou, China Zhejiang Provincial Laboratory of Life Sciences and Biomedicine, Key Laboratory of Growth Regulation and Translational Research of Zhejiang Province, School of Life Sciences, Westlake University, Hangzhou, China	We conducted bidirectional Mendelian randomization analyses to examine the potential causal associations between the gut microbiome and complex human diseases	Interest in the interplay between host genetics and the gut microbiome in complex human diseases is increasing, with prior evidence mainly being derived from animal models. In addition, the shared and distinct microbiome features among complex human diseases remain largely unclear	Two-sample	Metabolites	HbA1c	Metabolic health	NA	Study outcomes are from the Japanese Biobank study - paper gives numerous references but unclear which outcome comes from which paper (refs: . https://doi.org/10.1038/ng.3842, https://doi.org/10.1038/s41588-018-0332-4, . https://doi.org/10.1038/ng.3951, . https:// doi.org/10.1038/s41588-018-0047-6, https://doi.org/10.1038/s41562-019-0557-y, https://doi.org/10.1038/nature12873)	Not mentioned	Both	"up to 191,764" - can't find this number or any reference to the outcome data sample size	NA	Possibly 162,255 but not clear and unsure whether sample size differed between traits	Not clear	Not clear which data used	Patients of at least one of 47 diseases were recruited into Biobank	Japanese	Gut microbiome	family _Comamonadaceae	Current study	40-75	Both	1475	NA	NA	Healthy	Chinese	Age, sex, sequencing batch and the first five genetic principal components of ancestry	1000 Genomes Phase 3 v5 reference panel	r2 < 0.1 selected	Horizontal pleiotropy was assessed using the MR-PRESSO global test and MR-Egger regression. They also said that they excluded "instrumental variables that showed a significant association with the trait (p<0.05/n, where n is number of independent genetic variants" so presuming that the "trait" is the outcome, they removed SNPs associated with the outcome previous to analyses.	Selected IVSs at 1e-05 (as part of their polygenic risk score analysis)	Not discussed	We identified the best proxy (r2 > 0.9) based on the GNHS cohort or discarded the variant if no proxy was available	Not discussed	NA	NA	NA	Authors found no genome-wide significant loci associated with enterotype, alpha-diversity; one locus associated with beta-diversity but this was not replicated in their replication cohort (n=199); 6 taxa associated with variants (but these were not replicated); however, none of these associations were with the exposures here (p_Saccharibacteria, f_Clostridiaceae, f_Comamonadaceae, g_Klebsiella) but one of these was with s_Desulfovibrio_d168 - the reason they seem to have used these five were because polygenic scores (defined at a much more lenient p-value of 5e-5) were associated with these taxa in the replication set at a p-value of 0.05	NA	NA	NA	IVW	MR Egger	Weighted median	MR-PRESSO				NA	R (v. 3.5.3)	Not discussed	Not discussed	Included an additional 199 participants with both genetic data and gut microbiome data as a replication cohort, which belonged to the control arm of a case-control study of hip fracture in Guangdong Province, China	The statistical significance of the effects of the gut microbiome on traits and diseases was defined as p < 0.0008 (0.05/62). In addition, the statistical significance of the effects of diseases on gut microbiome features was defined as p < 0.05/n (where n is the effective number of independent taxa on the corresponding taxonomic level). The results that could not pass Bonferroni adjustment but p < 0.05 in all four MR methods were considered potential causal relationships	1-SD of the log-transformed abundance	Not clear but Supplementary Table S1 shows transformation (and therefore maybe unit?) is Rank-based inverse normal transformation	Beta	0.002	0.005	NA	NA	NA	0.729	NA	NA	Analysis included participants with the identical by descent (IBD) < 0.185, the vertical transmission of the microbiome from parent to offspring might still partially affect the SNP-based heritability estimates and polygenic scores	Not discussed	First, the participants were of East Asian ancestry; thus, factors such as ethnic differences and gene-environment interactions might make it difficult to generalize the prior results to our study and extrapolate our results to different ethnic populations	Genetic factors could explain only a small proportion of the variance in gut microbiome features; Fig. 5 Correlation of complex human diseases with the gut microbiome. The heatmap shows Spearman’s correlation of predicted diseases and the gut microbiome at the genus level. The grey components show no significant correlation with Bonferroni correction (p > 0.05/(5.6*22), p > 0.0004) Xu et al. Microbiome (2020) 8:145 Page 8 of 14 thus, the power to detect the causal relationship was limited.	This was the GWAS for the exposure but it was really unclear which outcome GWASs were used therefore most information (that was available) was taken from the current paper or the presumed outcome GWAS	Also ran MR in the reverse direction to look at the effect of complex diseases on the gut microbiome	f__Comamonadaceae	HbA1c	0.002	0.005	NA	NA	NA	0.729	NA	NA
914635920	No	(Duplicate pre-print)	Yes	The interplay between host genetics and the gut microbiome reveals common and distinct microbiome features for complex human diseases	2020	Microbiome	https://doi.org/10.1186/s40168-020-00923-9	Fengzhe Xu	Jun Wang, Yu-ming Chen, Ju-Sheng Zheng	junwang@im.ac.cn; chenyum@mail.sysu.edu.cn; zhengjusheng@westlake.edu.cn	CAS Key Laboratory for Pathogenic Microbiology and Immunology, Institute of Microbiology, Chinese Academy of Sciences, Beijing, China Guangdong Provincial Key Laboratory of Food, Nutrition and Health, Department of Epidemiology, School of Public Health, Sun Yat-sen University, Guangzhou, China Zhejiang Provincial Laboratory of Life Sciences and Biomedicine, Key Laboratory of Growth Regulation and Translational Research of Zhejiang Province, School of Life Sciences, Westlake University, Hangzhou, China	We conducted bidirectional Mendelian randomization analyses to examine the potential causal associations between the gut microbiome and complex human diseases	Interest in the interplay between host genetics and the gut microbiome in complex human diseases is increasing, with prior evidence mainly being derived from animal models. In addition, the shared and distinct microbiome features among complex human diseases remain largely unclear	Two-sample	NA	Hb	NA	NA	Study outcomes are from the Japanese Biobank study - paper gives numerous references but unclear which outcome comes from which paper (refs: . https://doi.org/10.1038/ng.3842, https://doi.org/10.1038/s41588-018-0332-4, . https://doi.org/10.1038/ng.3951, . https:// doi.org/10.1038/s41588-018-0047-6, https://doi.org/10.1038/s41562-019-0557-y, https://doi.org/10.1038/nature12873)	Not mentioned	Both	"up to 191,764" - can't find this number or any reference to the outcome data sample size	NA	Possibly 162,255 but not clear and unsure whether sample size differed between traits	Not clear	Not clear which data used	Patients of at least one of 47 diseases were recruited into Biobank	Japanese	Gut microbiome	family _Comamonadaceae	Current study	40-75	Both	1475	NA	NA	Healthy	Chinese	Age, sex, sequencing batch and the first five genetic principal components of ancestry	1000 Genomes Phase 3 v5 reference panel	r2 < 0.1 selected	Horizontal pleiotropy was assessed using the MR-PRESSO global test and MR-Egger regression. They also said that they excluded "instrumental variables that showed a significant association with the trait (p<0.05/n, where n is number of independent genetic variants" so presuming that the "trait" is the outcome, they removed SNPs associated with the outcome previous to analyses.	Selected IVSs at 1e-05 (as part of their polygenic risk score analysis)	Not discussed	We identified the best proxy (r2 > 0.9) based on the GNHS cohort or discarded the variant if no proxy was available	Not discussed	NA	NA	NA	Authors found no genome-wide significant loci associated with enterotype, alpha-diversity; one locus associated with beta-diversity but this was not replicated in their replication cohort (n=199); 6 taxa associated with variants (but these were not replicated); however, none of these associations were with the exposures here (p_Saccharibacteria, f_Clostridiaceae, f_Comamonadaceae, g_Klebsiella) but one of these was with s_Desulfovibrio_d168 - the reason they seem to have used these five were because polygenic scores (defined at a much more lenient p-value of 5e-5) were associated with these taxa in the replication set at a p-value of 0.05	NA	NA	NA	IVW	MR Egger	Weighted median	MR-PRESSO				NA	R (v. 3.5.3)	Not discussed	Not discussed	Included an additional 199 participants with both genetic data and gut microbiome data as a replication cohort, which belonged to the control arm of a case-control study of hip fracture in Guangdong Province, China	The statistical significance of the effects of the gut microbiome on traits and diseases was defined as p < 0.0008 (0.05/62). In addition, the statistical significance of the effects of diseases on gut microbiome features was defined as p < 0.05/n (where n is the effective number of independent taxa on the corresponding taxonomic level). The results that could not pass Bonferroni adjustment but p < 0.05 in all four MR methods were considered potential causal relationships	1-SD of the log-transformed abundance	Not clear but Supplementary Table S1 shows transformation (and therefore maybe unit?) is Z-score	Beta	0.001	0.003	NA	NA	NA	0.715	NA	NA	Analysis included participants with the identical by descent (IBD) < 0.185, the vertical transmission of the microbiome from parent to offspring might still partially affect the SNP-based heritability estimates and polygenic scores	Not discussed	First, the participants were of East Asian ancestry; thus, factors such as ethnic differences and gene-environment interactions might make it difficult to generalize the prior results to our study and extrapolate our results to different ethnic populations	Genetic factors could explain only a small proportion of the variance in gut microbiome features; Fig. 5 Correlation of complex human diseases with the gut microbiome. The heatmap shows Spearman’s correlation of predicted diseases and the gut microbiome at the genus level. The grey components show no significant correlation with Bonferroni correction (p > 0.05/(5.6*22), p > 0.0004) Xu et al. Microbiome (2020) 8:145 Page 8 of 14 thus, the power to detect the causal relationship was limited.	This was the GWAS for the exposure but it was really unclear which outcome GWASs were used therefore most information (that was available) was taken from the current paper or the presumed outcome GWAS	Also ran MR in the reverse direction to look at the effect of complex diseases on the gut microbiome	f__Comamonadaceae	Hb	0.001	0.003	NA	NA	NA	0.715	NA	NA
914635920	No	(Duplicate pre-print)	Yes	The interplay between host genetics and the gut microbiome reveals common and distinct microbiome features for complex human diseases	2020	Microbiome	https://doi.org/10.1186/s40168-020-00923-9	Fengzhe Xu	Jun Wang, Yu-ming Chen, Ju-Sheng Zheng	junwang@im.ac.cn; chenyum@mail.sysu.edu.cn; zhengjusheng@westlake.edu.cn	CAS Key Laboratory for Pathogenic Microbiology and Immunology, Institute of Microbiology, Chinese Academy of Sciences, Beijing, China Guangdong Provincial Key Laboratory of Food, Nutrition and Health, Department of Epidemiology, School of Public Health, Sun Yat-sen University, Guangzhou, China Zhejiang Provincial Laboratory of Life Sciences and Biomedicine, Key Laboratory of Growth Regulation and Translational Research of Zhejiang Province, School of Life Sciences, Westlake University, Hangzhou, China	We conducted bidirectional Mendelian randomization analyses to examine the potential causal associations between the gut microbiome and complex human diseases	Interest in the interplay between host genetics and the gut microbiome in complex human diseases is increasing, with prior evidence mainly being derived from animal models. In addition, the shared and distinct microbiome features among complex human diseases remain largely unclear	Two-sample	Metabolites	HDL-C	Metabolic health	NA	Study outcomes are from the Japanese Biobank study - paper gives numerous references but unclear which outcome comes from which paper (refs: . https://doi.org/10.1038/ng.3842, https://doi.org/10.1038/s41588-018-0332-4, . https://doi.org/10.1038/ng.3951, . https:// doi.org/10.1038/s41588-018-0047-6, https://doi.org/10.1038/s41562-019-0557-y, https://doi.org/10.1038/nature12873)	Not mentioned	Both	"up to 191,764" - can't find this number or any reference to the outcome data sample size	NA	Possibly 162,255 but not clear and unsure whether sample size differed between traits	Not clear	Not clear which data used	Patients of at least one of 47 diseases were recruited into Biobank	Japanese	Gut microbiome	family _Comamonadaceae	Current study	40-75	Both	1475	NA	NA	Healthy	Chinese	Age, sex, sequencing batch and the first five genetic principal components of ancestry	1000 Genomes Phase 3 v5 reference panel	r2 < 0.1 selected	Horizontal pleiotropy was assessed using the MR-PRESSO global test and MR-Egger regression. They also said that they excluded "instrumental variables that showed a significant association with the trait (p<0.05/n, where n is number of independent genetic variants" so presuming that the "trait" is the outcome, they removed SNPs associated with the outcome previous to analyses.	Selected IVSs at 1e-05 (as part of their polygenic risk score analysis)	Not discussed	We identified the best proxy (r2 > 0.9) based on the GNHS cohort or discarded the variant if no proxy was available	Not discussed	NA	NA	NA	Authors found no genome-wide significant loci associated with enterotype, alpha-diversity; one locus associated with beta-diversity but this was not replicated in their replication cohort (n=199); 6 taxa associated with variants (but these were not replicated); however, none of these associations were with the exposures here (p_Saccharibacteria, f_Clostridiaceae, f_Comamonadaceae, g_Klebsiella) but one of these was with s_Desulfovibrio_d168 - the reason they seem to have used these five were because polygenic scores (defined at a much more lenient p-value of 5e-5) were associated with these taxa in the replication set at a p-value of 0.05	NA	NA	NA	IVW	MR Egger	Weighted median	MR-PRESSO				NA	R (v. 3.5.3)	Not discussed	Not discussed	Included an additional 199 participants with both genetic data and gut microbiome data as a replication cohort, which belonged to the control arm of a case-control study of hip fracture in Guangdong Province, China	The statistical significance of the effects of the gut microbiome on traits and diseases was defined as p < 0.0008 (0.05/62). In addition, the statistical significance of the effects of diseases on gut microbiome features was defined as p < 0.05/n (where n is the effective number of independent taxa on the corresponding taxonomic level). The results that could not pass Bonferroni adjustment but p < 0.05 in all four MR methods were considered potential causal relationships	1-SD of the log-transformed abundance	Not clear but Supplementary Table S1 shows transformation (and therefore maybe unit?) is Z-score	Beta	0.003	0.004	NA	NA	NA	0.442	NA	NA	Analysis included participants with the identical by descent (IBD) < 0.185, the vertical transmission of the microbiome from parent to offspring might still partially affect the SNP-based heritability estimates and polygenic scores	Not discussed	First, the participants were of East Asian ancestry; thus, factors such as ethnic differences and gene-environment interactions might make it difficult to generalize the prior results to our study and extrapolate our results to different ethnic populations	Genetic factors could explain only a small proportion of the variance in gut microbiome features; Fig. 5 Correlation of complex human diseases with the gut microbiome. The heatmap shows Spearman’s correlation of predicted diseases and the gut microbiome at the genus level. The grey components show no significant correlation with Bonferroni correction (p > 0.05/(5.6*22), p > 0.0004) Xu et al. Microbiome (2020) 8:145 Page 8 of 14 thus, the power to detect the causal relationship was limited.	This was the GWAS for the exposure but it was really unclear which outcome GWASs were used therefore most information (that was available) was taken from the current paper or the presumed outcome GWAS	Also ran MR in the reverse direction to look at the effect of complex diseases on the gut microbiome	f__Comamonadaceae	HDL-C	0.003	0.004	NA	NA	NA	0.442	NA	NA
914635920	No	(Duplicate pre-print)	Yes	The interplay between host genetics and the gut microbiome reveals common and distinct microbiome features for complex human diseases	2020	Microbiome	https://doi.org/10.1186/s40168-020-00923-9	Fengzhe Xu	Jun Wang, Yu-ming Chen, Ju-Sheng Zheng	junwang@im.ac.cn; chenyum@mail.sysu.edu.cn; zhengjusheng@westlake.edu.cn	CAS Key Laboratory for Pathogenic Microbiology and Immunology, Institute of Microbiology, Chinese Academy of Sciences, Beijing, China Guangdong Provincial Key Laboratory of Food, Nutrition and Health, Department of Epidemiology, School of Public Health, Sun Yat-sen University, Guangzhou, China Zhejiang Provincial Laboratory of Life Sciences and Biomedicine, Key Laboratory of Growth Regulation and Translational Research of Zhejiang Province, School of Life Sciences, Westlake University, Hangzhou, China	We conducted bidirectional Mendelian randomization analyses to examine the potential causal associations between the gut microbiome and complex human diseases	Interest in the interplay between host genetics and the gut microbiome in complex human diseases is increasing, with prior evidence mainly being derived from animal models. In addition, the shared and distinct microbiome features among complex human diseases remain largely unclear	Two-sample	NA	Ht	NA	NA	Study outcomes are from the Japanese Biobank study - paper gives numerous references but unclear which outcome comes from which paper (refs: . https://doi.org/10.1038/ng.3842, https://doi.org/10.1038/s41588-018-0332-4, . https://doi.org/10.1038/ng.3951, . https:// doi.org/10.1038/s41588-018-0047-6, https://doi.org/10.1038/s41562-019-0557-y, https://doi.org/10.1038/nature12873)	Not mentioned	Both	"up to 191,764" - can't find this number or any reference to the outcome data sample size	NA	Possibly 162,255 but not clear and unsure whether sample size differed between traits	Not clear	Not clear which data used	Patients of at least one of 47 diseases were recruited into Biobank	Japanese	Gut microbiome	family _Comamonadaceae	Current study	40-75	Both	1475	NA	NA	Healthy	Chinese	Age, sex, sequencing batch and the first five genetic principal components of ancestry	1000 Genomes Phase 3 v5 reference panel	r2 < 0.1 selected	Horizontal pleiotropy was assessed using the MR-PRESSO global test and MR-Egger regression. They also said that they excluded "instrumental variables that showed a significant association with the trait (p<0.05/n, where n is number of independent genetic variants" so presuming that the "trait" is the outcome, they removed SNPs associated with the outcome previous to analyses.	Selected IVSs at 1e-05 (as part of their polygenic risk score analysis)	Not discussed	We identified the best proxy (r2 > 0.9) based on the GNHS cohort or discarded the variant if no proxy was available	Not discussed	NA	NA	NA	Authors found no genome-wide significant loci associated with enterotype, alpha-diversity; one locus associated with beta-diversity but this was not replicated in their replication cohort (n=199); 6 taxa associated with variants (but these were not replicated); however, none of these associations were with the exposures here (p_Saccharibacteria, f_Clostridiaceae, f_Comamonadaceae, g_Klebsiella) but one of these was with s_Desulfovibrio_d168 - the reason they seem to have used these five were because polygenic scores (defined at a much more lenient p-value of 5e-5) were associated with these taxa in the replication set at a p-value of 0.05	NA	NA	NA	IVW	MR Egger	Weighted median	MR-PRESSO				NA	R (v. 3.5.3)	Not discussed	Not discussed	Included an additional 199 participants with both genetic data and gut microbiome data as a replication cohort, which belonged to the control arm of a case-control study of hip fracture in Guangdong Province, China	The statistical significance of the effects of the gut microbiome on traits and diseases was defined as p < 0.0008 (0.05/62). In addition, the statistical significance of the effects of diseases on gut microbiome features was defined as p < 0.05/n (where n is the effective number of independent taxa on the corresponding taxonomic level). The results that could not pass Bonferroni adjustment but p < 0.05 in all four MR methods were considered potential causal relationships	1-SD of the log-transformed abundance	Not clear but Supplementary Table S1 shows transformation (and therefore maybe unit?) is Z-score	Beta	0.001	0.004	NA	NA	NA	0.704	NA	NA	Analysis included participants with the identical by descent (IBD) < 0.185, the vertical transmission of the microbiome from parent to offspring might still partially affect the SNP-based heritability estimates and polygenic scores	Not discussed	First, the participants were of East Asian ancestry; thus, factors such as ethnic differences and gene-environment interactions might make it difficult to generalize the prior results to our study and extrapolate our results to different ethnic populations	Genetic factors could explain only a small proportion of the variance in gut microbiome features; Fig. 5 Correlation of complex human diseases with the gut microbiome. The heatmap shows Spearman’s correlation of predicted diseases and the gut microbiome at the genus level. The grey components show no significant correlation with Bonferroni correction (p > 0.05/(5.6*22), p > 0.0004) Xu et al. Microbiome (2020) 8:145 Page 8 of 14 thus, the power to detect the causal relationship was limited.	This was the GWAS for the exposure but it was really unclear which outcome GWASs were used therefore most information (that was available) was taken from the current paper or the presumed outcome GWAS	Also ran MR in the reverse direction to look at the effect of complex diseases on the gut microbiome	f__Comamonadaceae	Ht	0.001	0.004	NA	NA	NA	0.704	NA	NA
914635920	No	(Duplicate pre-print)	Yes	The interplay between host genetics and the gut microbiome reveals common and distinct microbiome features for complex human diseases	2020	Microbiome	https://doi.org/10.1186/s40168-020-00923-9	Fengzhe Xu	Jun Wang, Yu-ming Chen, Ju-Sheng Zheng	junwang@im.ac.cn; chenyum@mail.sysu.edu.cn; zhengjusheng@westlake.edu.cn	CAS Key Laboratory for Pathogenic Microbiology and Immunology, Institute of Microbiology, Chinese Academy of Sciences, Beijing, China Guangdong Provincial Key Laboratory of Food, Nutrition and Health, Department of Epidemiology, School of Public Health, Sun Yat-sen University, Guangzhou, China Zhejiang Provincial Laboratory of Life Sciences and Biomedicine, Key Laboratory of Growth Regulation and Translational Research of Zhejiang Province, School of Life Sciences, Westlake University, Hangzhou, China	We conducted bidirectional Mendelian randomization analyses to examine the potential causal associations between the gut microbiome and complex human diseases	Interest in the interplay between host genetics and the gut microbiome in complex human diseases is increasing, with prior evidence mainly being derived from animal models. In addition, the shared and distinct microbiome features among complex human diseases remain largely unclear	Two-sample	NA	IVS	NA	NA	Study outcomes are from the Japanese Biobank study - paper gives numerous references but unclear which outcome comes from which paper (refs: . https://doi.org/10.1038/ng.3842, https://doi.org/10.1038/s41588-018-0332-4, . https://doi.org/10.1038/ng.3951, . https:// doi.org/10.1038/s41588-018-0047-6, https://doi.org/10.1038/s41562-019-0557-y, https://doi.org/10.1038/nature12873)	Not mentioned	Both	"up to 191,764" - can't find this number or any reference to the outcome data sample size	NA	Possibly 162,255 but not clear and unsure whether sample size differed between traits	Not clear	Not clear which data used	Patients of at least one of 47 diseases were recruited into Biobank	Japanese	Gut microbiome	family _Comamonadaceae	Current study	40-75	Both	1475	NA	NA	Healthy	Chinese	Age, sex, sequencing batch and the first five genetic principal components of ancestry	1000 Genomes Phase 3 v5 reference panel	r2 < 0.1 selected	Horizontal pleiotropy was assessed using the MR-PRESSO global test and MR-Egger regression. They also said that they excluded "instrumental variables that showed a significant association with the trait (p<0.05/n, where n is number of independent genetic variants" so presuming that the "trait" is the outcome, they removed SNPs associated with the outcome previous to analyses.	Selected IVSs at 1e-05 (as part of their polygenic risk score analysis)	Not discussed	We identified the best proxy (r2 > 0.9) based on the GNHS cohort or discarded the variant if no proxy was available	Not discussed	NA	NA	NA	Authors found no genome-wide significant loci associated with enterotype, alpha-diversity; one locus associated with beta-diversity but this was not replicated in their replication cohort (n=199); 6 taxa associated with variants (but these were not replicated); however, none of these associations were with the exposures here (p_Saccharibacteria, f_Clostridiaceae, f_Comamonadaceae, g_Klebsiella) but one of these was with s_Desulfovibrio_d168 - the reason they seem to have used these five were because polygenic scores (defined at a much more lenient p-value of 5e-5) were associated with these taxa in the replication set at a p-value of 0.05	NA	NA	NA	IVW	MR Egger	Weighted median	MR-PRESSO				NA	R (v. 3.5.3)	Not discussed	Not discussed	Included an additional 199 participants with both genetic data and gut microbiome data as a replication cohort, which belonged to the control arm of a case-control study of hip fracture in Guangdong Province, China	The statistical significance of the effects of the gut microbiome on traits and diseases was defined as p < 0.0008 (0.05/62). In addition, the statistical significance of the effects of diseases on gut microbiome features was defined as p < 0.05/n (where n is the effective number of independent taxa on the corresponding taxonomic level). The results that could not pass Bonferroni adjustment but p < 0.05 in all four MR methods were considered potential causal relationships	1-SD of the log-transformed abundance	Not clear but Supplementary Table S1 shows transformation (and therefore maybe unit?) is Rank-based inverse normal transformation	Beta	0	0.007	NA	NA	NA	0.967	NA	NA	Analysis included participants with the identical by descent (IBD) < 0.185, the vertical transmission of the microbiome from parent to offspring might still partially affect the SNP-based heritability estimates and polygenic scores	Not discussed	First, the participants were of East Asian ancestry; thus, factors such as ethnic differences and gene-environment interactions might make it difficult to generalize the prior results to our study and extrapolate our results to different ethnic populations	Genetic factors could explain only a small proportion of the variance in gut microbiome features; Fig. 5 Correlation of complex human diseases with the gut microbiome. The heatmap shows Spearman’s correlation of predicted diseases and the gut microbiome at the genus level. The grey components show no significant correlation with Bonferroni correction (p > 0.05/(5.6*22), p > 0.0004) Xu et al. Microbiome (2020) 8:145 Page 8 of 14 thus, the power to detect the causal relationship was limited.	This was the GWAS for the exposure but it was really unclear which outcome GWASs were used therefore most information (that was available) was taken from the current paper or the presumed outcome GWAS	Also ran MR in the reverse direction to look at the effect of complex diseases on the gut microbiome	f__Comamonadaceae	IVS	0	0.007	NA	NA	NA	0.967	NA	NA
914635920	No	(Duplicate pre-print)	Yes	The interplay between host genetics and the gut microbiome reveals common and distinct microbiome features for complex human diseases	2020	Microbiome	https://doi.org/10.1186/s40168-020-00923-9	Fengzhe Xu	Jun Wang, Yu-ming Chen, Ju-Sheng Zheng	junwang@im.ac.cn; chenyum@mail.sysu.edu.cn; zhengjusheng@westlake.edu.cn	CAS Key Laboratory for Pathogenic Microbiology and Immunology, Institute of Microbiology, Chinese Academy of Sciences, Beijing, China Guangdong Provincial Key Laboratory of Food, Nutrition and Health, Department of Epidemiology, School of Public Health, Sun Yat-sen University, Guangzhou, China Zhejiang Provincial Laboratory of Life Sciences and Biomedicine, Key Laboratory of Growth Regulation and Translational Research of Zhejiang Province, School of Life Sciences, Westlake University, Hangzhou, China	We conducted bidirectional Mendelian randomization analyses to examine the potential causal associations between the gut microbiome and complex human diseases	Interest in the interplay between host genetics and the gut microbiome in complex human diseases is increasing, with prior evidence mainly being derived from animal models. In addition, the shared and distinct microbiome features among complex human diseases remain largely unclear	Two-sample	NA	K	NA	NA	Study outcomes are from the Japanese Biobank study - paper gives numerous references but unclear which outcome comes from which paper (refs: . https://doi.org/10.1038/ng.3842, https://doi.org/10.1038/s41588-018-0332-4, . https://doi.org/10.1038/ng.3951, . https:// doi.org/10.1038/s41588-018-0047-6, https://doi.org/10.1038/s41562-019-0557-y, https://doi.org/10.1038/nature12873)	Not mentioned	Both	"up to 191,764" - can't find this number or any reference to the outcome data sample size	NA	Possibly 162,255 but not clear and unsure whether sample size differed between traits	Not clear	Not clear which data used	Patients of at least one of 47 diseases were recruited into Biobank	Japanese	Gut microbiome	family _Comamonadaceae	Current study	40-75	Both	1475	NA	NA	Healthy	Chinese	Age, sex, sequencing batch and the first five genetic principal components of ancestry	1000 Genomes Phase 3 v5 reference panel	r2 < 0.1 selected	Horizontal pleiotropy was assessed using the MR-PRESSO global test and MR-Egger regression. They also said that they excluded "instrumental variables that showed a significant association with the trait (p<0.05/n, where n is number of independent genetic variants" so presuming that the "trait" is the outcome, they removed SNPs associated with the outcome previous to analyses.	Selected IVSs at 1e-05 (as part of their polygenic risk score analysis)	Not discussed	We identified the best proxy (r2 > 0.9) based on the GNHS cohort or discarded the variant if no proxy was available	Not discussed	NA	NA	NA	Authors found no genome-wide significant loci associated with enterotype, alpha-diversity; one locus associated with beta-diversity but this was not replicated in their replication cohort (n=199); 6 taxa associated with variants (but these were not replicated); however, none of these associations were with the exposures here (p_Saccharibacteria, f_Clostridiaceae, f_Comamonadaceae, g_Klebsiella) but one of these was with s_Desulfovibrio_d168 - the reason they seem to have used these five were because polygenic scores (defined at a much more lenient p-value of 5e-5) were associated with these taxa in the replication set at a p-value of 0.05	NA	NA	NA	IVW	MR Egger	Weighted median	MR-PRESSO				NA	R (v. 3.5.3)	Not discussed	Not discussed	Included an additional 199 participants with both genetic data and gut microbiome data as a replication cohort, which belonged to the control arm of a case-control study of hip fracture in Guangdong Province, China	The statistical significance of the effects of the gut microbiome on traits and diseases was defined as p < 0.0008 (0.05/62). In addition, the statistical significance of the effects of diseases on gut microbiome features was defined as p < 0.05/n (where n is the effective number of independent taxa on the corresponding taxonomic level). The results that could not pass Bonferroni adjustment but p < 0.05 in all four MR methods were considered potential causal relationships	1-SD of the log-transformed abundance	Not clear but Supplementary Table S1 shows transformation (and therefore maybe unit?) is Rank-based inverse normal transformation	Beta	0.002	0.003	NA	NA	NA	0.551	NA	NA	Analysis included participants with the identical by descent (IBD) < 0.185, the vertical transmission of the microbiome from parent to offspring might still partially affect the SNP-based heritability estimates and polygenic scores	Not discussed	First, the participants were of East Asian ancestry; thus, factors such as ethnic differences and gene-environment interactions might make it difficult to generalize the prior results to our study and extrapolate our results to different ethnic populations	Genetic factors could explain only a small proportion of the variance in gut microbiome features; Fig. 5 Correlation of complex human diseases with the gut microbiome. The heatmap shows Spearman’s correlation of predicted diseases and the gut microbiome at the genus level. The grey components show no significant correlation with Bonferroni correction (p > 0.05/(5.6*22), p > 0.0004) Xu et al. Microbiome (2020) 8:145 Page 8 of 14 thus, the power to detect the causal relationship was limited.	This was the GWAS for the exposure but it was really unclear which outcome GWASs were used therefore most information (that was available) was taken from the current paper or the presumed outcome GWAS	Also ran MR in the reverse direction to look at the effect of complex diseases on the gut microbiome	f__Comamonadaceae	K	0.002	0.003	NA	NA	NA	0.551	NA	NA
914635920	No	(Duplicate pre-print)	Yes	The interplay between host genetics and the gut microbiome reveals common and distinct microbiome features for complex human diseases	2020	Microbiome	https://doi.org/10.1186/s40168-020-00923-9	Fengzhe Xu	Jun Wang, Yu-ming Chen, Ju-Sheng Zheng	junwang@im.ac.cn; chenyum@mail.sysu.edu.cn; zhengjusheng@westlake.edu.cn	CAS Key Laboratory for Pathogenic Microbiology and Immunology, Institute of Microbiology, Chinese Academy of Sciences, Beijing, China Guangdong Provincial Key Laboratory of Food, Nutrition and Health, Department of Epidemiology, School of Public Health, Sun Yat-sen University, Guangzhou, China Zhejiang Provincial Laboratory of Life Sciences and Biomedicine, Key Laboratory of Growth Regulation and Translational Research of Zhejiang Province, School of Life Sciences, Westlake University, Hangzhou, China	We conducted bidirectional Mendelian randomization analyses to examine the potential causal associations between the gut microbiome and complex human diseases	Interest in the interplay between host genetics and the gut microbiome in complex human diseases is increasing, with prior evidence mainly being derived from animal models. In addition, the shared and distinct microbiome features among complex human diseases remain largely unclear	Two-sample	NA	LDH	NA	NA	Study outcomes are from the Japanese Biobank study - paper gives numerous references but unclear which outcome comes from which paper (refs: . https://doi.org/10.1038/ng.3842, https://doi.org/10.1038/s41588-018-0332-4, . https://doi.org/10.1038/ng.3951, . https:// doi.org/10.1038/s41588-018-0047-6, https://doi.org/10.1038/s41562-019-0557-y, https://doi.org/10.1038/nature12873)	Not mentioned	Both	"up to 191,764" - can't find this number or any reference to the outcome data sample size	NA	Possibly 162,255 but not clear and unsure whether sample size differed between traits	Not clear	Not clear which data used	Patients of at least one of 47 diseases were recruited into Biobank	Japanese	Gut microbiome	family _Comamonadaceae	Current study	40-75	Both	1475	NA	NA	Healthy	Chinese	Age, sex, sequencing batch and the first five genetic principal components of ancestry	1000 Genomes Phase 3 v5 reference panel	r2 < 0.1 selected	Horizontal pleiotropy was assessed using the MR-PRESSO global test and MR-Egger regression. They also said that they excluded "instrumental variables that showed a significant association with the trait (p<0.05/n, where n is number of independent genetic variants" so presuming that the "trait" is the outcome, they removed SNPs associated with the outcome previous to analyses.	Selected IVSs at 1e-05 (as part of their polygenic risk score analysis)	Not discussed	We identified the best proxy (r2 > 0.9) based on the GNHS cohort or discarded the variant if no proxy was available	Not discussed	NA	NA	NA	Authors found no genome-wide significant loci associated with enterotype, alpha-diversity; one locus associated with beta-diversity but this was not replicated in their replication cohort (n=199); 6 taxa associated with variants (but these were not replicated); however, none of these associations were with the exposures here (p_Saccharibacteria, f_Clostridiaceae, f_Comamonadaceae, g_Klebsiella) but one of these was with s_Desulfovibrio_d168 - the reason they seem to have used these five were because polygenic scores (defined at a much more lenient p-value of 5e-5) were associated with these taxa in the replication set at a p-value of 0.05	NA	NA	NA	IVW	MR Egger	Weighted median	MR-PRESSO				NA	R (v. 3.5.3)	Not discussed	Not discussed	Included an additional 199 participants with both genetic data and gut microbiome data as a replication cohort, which belonged to the control arm of a case-control study of hip fracture in Guangdong Province, China	The statistical significance of the effects of the gut microbiome on traits and diseases was defined as p < 0.0008 (0.05/62). In addition, the statistical significance of the effects of diseases on gut microbiome features was defined as p < 0.05/n (where n is the effective number of independent taxa on the corresponding taxonomic level). The results that could not pass Bonferroni adjustment but p < 0.05 in all four MR methods were considered potential causal relationships	1-SD of the log-transformed abundance	Not clear but Supplementary Table S1 shows transformation (and therefore maybe unit?) is Rank-based inverse normal transformation	Beta	0.004	0.003	NA	NA	NA	0.273	NA	NA	Analysis included participants with the identical by descent (IBD) < 0.185, the vertical transmission of the microbiome from parent to offspring might still partially affect the SNP-based heritability estimates and polygenic scores	Not discussed	First, the participants were of East Asian ancestry; thus, factors such as ethnic differences and gene-environment interactions might make it difficult to generalize the prior results to our study and extrapolate our results to different ethnic populations	Genetic factors could explain only a small proportion of the variance in gut microbiome features; Fig. 5 Correlation of complex human diseases with the gut microbiome. The heatmap shows Spearman’s correlation of predicted diseases and the gut microbiome at the genus level. The grey components show no significant correlation with Bonferroni correction (p > 0.05/(5.6*22), p > 0.0004) Xu et al. Microbiome (2020) 8:145 Page 8 of 14 thus, the power to detect the causal relationship was limited.	This was the GWAS for the exposure but it was really unclear which outcome GWASs were used therefore most information (that was available) was taken from the current paper or the presumed outcome GWAS	Also ran MR in the reverse direction to look at the effect of complex diseases on the gut microbiome	f__Comamonadaceae	LDH	0.004	0.003	NA	NA	NA	0.273	NA	NA
914635920	No	(Duplicate pre-print)	Yes	The interplay between host genetics and the gut microbiome reveals common and distinct microbiome features for complex human diseases	2020	Microbiome	https://doi.org/10.1186/s40168-020-00923-9	Fengzhe Xu	Jun Wang, Yu-ming Chen, Ju-Sheng Zheng	junwang@im.ac.cn; chenyum@mail.sysu.edu.cn; zhengjusheng@westlake.edu.cn	CAS Key Laboratory for Pathogenic Microbiology and Immunology, Institute of Microbiology, Chinese Academy of Sciences, Beijing, China Guangdong Provincial Key Laboratory of Food, Nutrition and Health, Department of Epidemiology, School of Public Health, Sun Yat-sen University, Guangzhou, China Zhejiang Provincial Laboratory of Life Sciences and Biomedicine, Key Laboratory of Growth Regulation and Translational Research of Zhejiang Province, School of Life Sciences, Westlake University, Hangzhou, China	We conducted bidirectional Mendelian randomization analyses to examine the potential causal associations between the gut microbiome and complex human diseases	Interest in the interplay between host genetics and the gut microbiome in complex human diseases is increasing, with prior evidence mainly being derived from animal models. In addition, the shared and distinct microbiome features among complex human diseases remain largely unclear	Two-sample	Metabolites	LDL-C	Metabolic health	NA	Study outcomes are from the Japanese Biobank study - paper gives numerous references but unclear which outcome comes from which paper (refs: . https://doi.org/10.1038/ng.3842, https://doi.org/10.1038/s41588-018-0332-4, . https://doi.org/10.1038/ng.3951, . https:// doi.org/10.1038/s41588-018-0047-6, https://doi.org/10.1038/s41562-019-0557-y, https://doi.org/10.1038/nature12873)	Not mentioned	Both	"up to 191,764" - can't find this number or any reference to the outcome data sample size	NA	Possibly 162,255 but not clear and unsure whether sample size differed between traits	Not clear	Not clear which data used	Patients of at least one of 47 diseases were recruited into Biobank	Japanese	Gut microbiome	family _Comamonadaceae	Current study	40-75	Both	1475	NA	NA	Healthy	Chinese	Age, sex, sequencing batch and the first five genetic principal components of ancestry	1000 Genomes Phase 3 v5 reference panel	r2 < 0.1 selected	Horizontal pleiotropy was assessed using the MR-PRESSO global test and MR-Egger regression. They also said that they excluded "instrumental variables that showed a significant association with the trait (p<0.05/n, where n is number of independent genetic variants" so presuming that the "trait" is the outcome, they removed SNPs associated with the outcome previous to analyses.	Selected IVSs at 1e-05 (as part of their polygenic risk score analysis)	Not discussed	We identified the best proxy (r2 > 0.9) based on the GNHS cohort or discarded the variant if no proxy was available	Not discussed	NA	NA	NA	Authors found no genome-wide significant loci associated with enterotype, alpha-diversity; one locus associated with beta-diversity but this was not replicated in their replication cohort (n=199); 6 taxa associated with variants (but these were not replicated); however, none of these associations were with the exposures here (p_Saccharibacteria, f_Clostridiaceae, f_Comamonadaceae, g_Klebsiella) but one of these was with s_Desulfovibrio_d168 - the reason they seem to have used these five were because polygenic scores (defined at a much more lenient p-value of 5e-5) were associated with these taxa in the replication set at a p-value of 0.05	NA	NA	NA	IVW	MR Egger	Weighted median	MR-PRESSO				NA	R (v. 3.5.3)	Not discussed	Not discussed	Included an additional 199 participants with both genetic data and gut microbiome data as a replication cohort, which belonged to the control arm of a case-control study of hip fracture in Guangdong Province, China	The statistical significance of the effects of the gut microbiome on traits and diseases was defined as p < 0.0008 (0.05/62). In addition, the statistical significance of the effects of diseases on gut microbiome features was defined as p < 0.05/n (where n is the effective number of independent taxa on the corresponding taxonomic level). The results that could not pass Bonferroni adjustment but p < 0.05 in all four MR methods were considered potential causal relationships	1-SD of the log-transformed abundance	Not clear but Supplementary Table S1 shows transformation (and therefore maybe unit?) is Z-score	Beta	0.005	0.004	NA	NA	NA	0.233	NA	NA	Analysis included participants with the identical by descent (IBD) < 0.185, the vertical transmission of the microbiome from parent to offspring might still partially affect the SNP-based heritability estimates and polygenic scores	Not discussed	First, the participants were of East Asian ancestry; thus, factors such as ethnic differences and gene-environment interactions might make it difficult to generalize the prior results to our study and extrapolate our results to different ethnic populations	Genetic factors could explain only a small proportion of the variance in gut microbiome features; Fig. 5 Correlation of complex human diseases with the gut microbiome. The heatmap shows Spearman’s correlation of predicted diseases and the gut microbiome at the genus level. The grey components show no significant correlation with Bonferroni correction (p > 0.05/(5.6*22), p > 0.0004) Xu et al. Microbiome (2020) 8:145 Page 8 of 14 thus, the power to detect the causal relationship was limited.	This was the GWAS for the exposure but it was really unclear which outcome GWASs were used therefore most information (that was available) was taken from the current paper or the presumed outcome GWAS	Also ran MR in the reverse direction to look at the effect of complex diseases on the gut microbiome	f__Comamonadaceae	LDL-C	0.005	0.004	NA	NA	NA	0.233	NA	NA
914635920	No	(Duplicate pre-print)	Yes	The interplay between host genetics and the gut microbiome reveals common and distinct microbiome features for complex human diseases	2020	Microbiome	https://doi.org/10.1186/s40168-020-00923-9	Fengzhe Xu	Jun Wang, Yu-ming Chen, Ju-Sheng Zheng	junwang@im.ac.cn; chenyum@mail.sysu.edu.cn; zhengjusheng@westlake.edu.cn	CAS Key Laboratory for Pathogenic Microbiology and Immunology, Institute of Microbiology, Chinese Academy of Sciences, Beijing, China Guangdong Provincial Key Laboratory of Food, Nutrition and Health, Department of Epidemiology, School of Public Health, Sun Yat-sen University, Guangzhou, China Zhejiang Provincial Laboratory of Life Sciences and Biomedicine, Key Laboratory of Growth Regulation and Translational Research of Zhejiang Province, School of Life Sciences, Westlake University, Hangzhou, China	We conducted bidirectional Mendelian randomization analyses to examine the potential causal associations between the gut microbiome and complex human diseases	Interest in the interplay between host genetics and the gut microbiome in complex human diseases is increasing, with prior evidence mainly being derived from animal models. In addition, the shared and distinct microbiome features among complex human diseases remain largely unclear	Two-sample	NA	LVDd	NA	NA	Study outcomes are from the Japanese Biobank study - paper gives numerous references but unclear which outcome comes from which paper (refs: . https://doi.org/10.1038/ng.3842, https://doi.org/10.1038/s41588-018-0332-4, . https://doi.org/10.1038/ng.3951, . https:// doi.org/10.1038/s41588-018-0047-6, https://doi.org/10.1038/s41562-019-0557-y, https://doi.org/10.1038/nature12873)	Not mentioned	Both	"up to 191,764" - can't find this number or any reference to the outcome data sample size	NA	Possibly 162,255 but not clear and unsure whether sample size differed between traits	Not clear	Not clear which data used	Patients of at least one of 47 diseases were recruited into Biobank	Japanese	Gut microbiome	family _Comamonadaceae	Current study	40-75	Both	1475	NA	NA	Healthy	Chinese	Age, sex, sequencing batch and the first five genetic principal components of ancestry	1000 Genomes Phase 3 v5 reference panel	r2 < 0.1 selected	Horizontal pleiotropy was assessed using the MR-PRESSO global test and MR-Egger regression. They also said that they excluded "instrumental variables that showed a significant association with the trait (p<0.05/n, where n is number of independent genetic variants" so presuming that the "trait" is the outcome, they removed SNPs associated with the outcome previous to analyses.	Selected IVSs at 1e-05 (as part of their polygenic risk score analysis)	Not discussed	We identified the best proxy (r2 > 0.9) based on the GNHS cohort or discarded the variant if no proxy was available	Not discussed	NA	NA	NA	Authors found no genome-wide significant loci associated with enterotype, alpha-diversity; one locus associated with beta-diversity but this was not replicated in their replication cohort (n=199); 6 taxa associated with variants (but these were not replicated); however, none of these associations were with the exposures here (p_Saccharibacteria, f_Clostridiaceae, f_Comamonadaceae, g_Klebsiella) but one of these was with s_Desulfovibrio_d168 - the reason they seem to have used these five were because polygenic scores (defined at a much more lenient p-value of 5e-5) were associated with these taxa in the replication set at a p-value of 0.05	NA	NA	NA	IVW	MR Egger	Weighted median	MR-PRESSO				NA	R (v. 3.5.3)	Not discussed	Not discussed	Included an additional 199 participants with both genetic data and gut microbiome data as a replication cohort, which belonged to the control arm of a case-control study of hip fracture in Guangdong Province, China	The statistical significance of the effects of the gut microbiome on traits and diseases was defined as p < 0.0008 (0.05/62). In addition, the statistical significance of the effects of diseases on gut microbiome features was defined as p < 0.05/n (where n is the effective number of independent taxa on the corresponding taxonomic level). The results that could not pass Bonferroni adjustment but p < 0.05 in all four MR methods were considered potential causal relationships	1-SD of the log-transformed abundance	Not clear but Supplementary Table S1 shows transformation (and therefore maybe unit?) is Rank-based inverse normal transformation	Beta	0.001	0.007	NA	NA	NA	0.885	NA	NA	Analysis included participants with the identical by descent (IBD) < 0.185, the vertical transmission of the microbiome from parent to offspring might still partially affect the SNP-based heritability estimates and polygenic scores	Not discussed	First, the participants were of East Asian ancestry; thus, factors such as ethnic differences and gene-environment interactions might make it difficult to generalize the prior results to our study and extrapolate our results to different ethnic populations	Genetic factors could explain only a small proportion of the variance in gut microbiome features; Fig. 5 Correlation of complex human diseases with the gut microbiome. The heatmap shows Spearman’s correlation of predicted diseases and the gut microbiome at the genus level. The grey components show no significant correlation with Bonferroni correction (p > 0.05/(5.6*22), p > 0.0004) Xu et al. Microbiome (2020) 8:145 Page 8 of 14 thus, the power to detect the causal relationship was limited.	This was the GWAS for the exposure but it was really unclear which outcome GWASs were used therefore most information (that was available) was taken from the current paper or the presumed outcome GWAS	Also ran MR in the reverse direction to look at the effect of complex diseases on the gut microbiome	f__Comamonadaceae	LVDd	0.001	0.007	NA	NA	NA	0.885	NA	NA
914635920	No	(Duplicate pre-print)	Yes	The interplay between host genetics and the gut microbiome reveals common and distinct microbiome features for complex human diseases	2020	Microbiome	https://doi.org/10.1186/s40168-020-00923-9	Fengzhe Xu	Jun Wang, Yu-ming Chen, Ju-Sheng Zheng	junwang@im.ac.cn; chenyum@mail.sysu.edu.cn; zhengjusheng@westlake.edu.cn	CAS Key Laboratory for Pathogenic Microbiology and Immunology, Institute of Microbiology, Chinese Academy of Sciences, Beijing, China Guangdong Provincial Key Laboratory of Food, Nutrition and Health, Department of Epidemiology, School of Public Health, Sun Yat-sen University, Guangzhou, China Zhejiang Provincial Laboratory of Life Sciences and Biomedicine, Key Laboratory of Growth Regulation and Translational Research of Zhejiang Province, School of Life Sciences, Westlake University, Hangzhou, China	We conducted bidirectional Mendelian randomization analyses to examine the potential causal associations between the gut microbiome and complex human diseases	Interest in the interplay between host genetics and the gut microbiome in complex human diseases is increasing, with prior evidence mainly being derived from animal models. In addition, the shared and distinct microbiome features among complex human diseases remain largely unclear	Two-sample	NA	LVDs	NA	NA	Study outcomes are from the Japanese Biobank study - paper gives numerous references but unclear which outcome comes from which paper (refs: . https://doi.org/10.1038/ng.3842, https://doi.org/10.1038/s41588-018-0332-4, . https://doi.org/10.1038/ng.3951, . https:// doi.org/10.1038/s41588-018-0047-6, https://doi.org/10.1038/s41562-019-0557-y, https://doi.org/10.1038/nature12873)	Not mentioned	Both	"up to 191,764" - can't find this number or any reference to the outcome data sample size	NA	Possibly 162,255 but not clear and unsure whether sample size differed between traits	Not clear	Not clear which data used	Patients of at least one of 47 diseases were recruited into Biobank	Japanese	Gut microbiome	family _Comamonadaceae	Current study	40-75	Both	1475	NA	NA	Healthy	Chinese	Age, sex, sequencing batch and the first five genetic principal components of ancestry	1000 Genomes Phase 3 v5 reference panel	r2 < 0.1 selected	Horizontal pleiotropy was assessed using the MR-PRESSO global test and MR-Egger regression. They also said that they excluded "instrumental variables that showed a significant association with the trait (p<0.05/n, where n is number of independent genetic variants" so presuming that the "trait" is the outcome, they removed SNPs associated with the outcome previous to analyses.	Selected IVSs at 1e-05 (as part of their polygenic risk score analysis)	Not discussed	We identified the best proxy (r2 > 0.9) based on the GNHS cohort or discarded the variant if no proxy was available	Not discussed	NA	NA	NA	Authors found no genome-wide significant loci associated with enterotype, alpha-diversity; one locus associated with beta-diversity but this was not replicated in their replication cohort (n=199); 6 taxa associated with variants (but these were not replicated); however, none of these associations were with the exposures here (p_Saccharibacteria, f_Clostridiaceae, f_Comamonadaceae, g_Klebsiella) but one of these was with s_Desulfovibrio_d168 - the reason they seem to have used these five were because polygenic scores (defined at a much more lenient p-value of 5e-5) were associated with these taxa in the replication set at a p-value of 0.05	NA	NA	NA	IVW	MR Egger	Weighted median	MR-PRESSO				NA	R (v. 3.5.3)	Not discussed	Not discussed	Included an additional 199 participants with both genetic data and gut microbiome data as a replication cohort, which belonged to the control arm of a case-control study of hip fracture in Guangdong Province, China	The statistical significance of the effects of the gut microbiome on traits and diseases was defined as p < 0.0008 (0.05/62). In addition, the statistical significance of the effects of diseases on gut microbiome features was defined as p < 0.05/n (where n is the effective number of independent taxa on the corresponding taxonomic level). The results that could not pass Bonferroni adjustment but p < 0.05 in all four MR methods were considered potential causal relationships	1-SD of the log-transformed abundance	Not clear but Supplementary Table S1 shows transformation (and therefore maybe unit?) is Rank-based inverse normal transformation	Beta	-0.004	0.008	NA	NA	NA	0.644	NA	NA	Analysis included participants with the identical by descent (IBD) < 0.185, the vertical transmission of the microbiome from parent to offspring might still partially affect the SNP-based heritability estimates and polygenic scores	Not discussed	First, the participants were of East Asian ancestry; thus, factors such as ethnic differences and gene-environment interactions might make it difficult to generalize the prior results to our study and extrapolate our results to different ethnic populations	Genetic factors could explain only a small proportion of the variance in gut microbiome features; Fig. 5 Correlation of complex human diseases with the gut microbiome. The heatmap shows Spearman’s correlation of predicted diseases and the gut microbiome at the genus level. The grey components show no significant correlation with Bonferroni correction (p > 0.05/(5.6*22), p > 0.0004) Xu et al. Microbiome (2020) 8:145 Page 8 of 14 thus, the power to detect the causal relationship was limited.	This was the GWAS for the exposure but it was really unclear which outcome GWASs were used therefore most information (that was available) was taken from the current paper or the presumed outcome GWAS	Also ran MR in the reverse direction to look at the effect of complex diseases on the gut microbiome	f__Comamonadaceae	LVDs	-0.004	0.008	NA	NA	NA	0.644	NA	NA
914635920	No	(Duplicate pre-print)	Yes	The interplay between host genetics and the gut microbiome reveals common and distinct microbiome features for complex human diseases	2020	Microbiome	https://doi.org/10.1186/s40168-020-00923-9	Fengzhe Xu	Jun Wang, Yu-ming Chen, Ju-Sheng Zheng	junwang@im.ac.cn; chenyum@mail.sysu.edu.cn; zhengjusheng@westlake.edu.cn	CAS Key Laboratory for Pathogenic Microbiology and Immunology, Institute of Microbiology, Chinese Academy of Sciences, Beijing, China Guangdong Provincial Key Laboratory of Food, Nutrition and Health, Department of Epidemiology, School of Public Health, Sun Yat-sen University, Guangzhou, China Zhejiang Provincial Laboratory of Life Sciences and Biomedicine, Key Laboratory of Growth Regulation and Translational Research of Zhejiang Province, School of Life Sciences, Westlake University, Hangzhou, China	We conducted bidirectional Mendelian randomization analyses to examine the potential causal associations between the gut microbiome and complex human diseases	Interest in the interplay between host genetics and the gut microbiome in complex human diseases is increasing, with prior evidence mainly being derived from animal models. In addition, the shared and distinct microbiome features among complex human diseases remain largely unclear	Two-sample	NA	LVM	NA	NA	Study outcomes are from the Japanese Biobank study - paper gives numerous references but unclear which outcome comes from which paper (refs: . https://doi.org/10.1038/ng.3842, https://doi.org/10.1038/s41588-018-0332-4, . https://doi.org/10.1038/ng.3951, . https:// doi.org/10.1038/s41588-018-0047-6, https://doi.org/10.1038/s41562-019-0557-y, https://doi.org/10.1038/nature12873)	Not mentioned	Both	"up to 191,764" - can't find this number or any reference to the outcome data sample size	NA	Possibly 162,255 but not clear and unsure whether sample size differed between traits	Not clear	Not clear which data used	Patients of at least one of 47 diseases were recruited into Biobank	Japanese	Gut microbiome	family _Comamonadaceae	Current study	40-75	Both	1475	NA	NA	Healthy	Chinese	Age, sex, sequencing batch and the first five genetic principal components of ancestry	1000 Genomes Phase 3 v5 reference panel	r2 < 0.1 selected	Horizontal pleiotropy was assessed using the MR-PRESSO global test and MR-Egger regression. They also said that they excluded "instrumental variables that showed a significant association with the trait (p<0.05/n, where n is number of independent genetic variants" so presuming that the "trait" is the outcome, they removed SNPs associated with the outcome previous to analyses.	Selected IVSs at 1e-05 (as part of their polygenic risk score analysis)	Not discussed	We identified the best proxy (r2 > 0.9) based on the GNHS cohort or discarded the variant if no proxy was available	Not discussed	NA	NA	NA	Authors found no genome-wide significant loci associated with enterotype, alpha-diversity; one locus associated with beta-diversity but this was not replicated in their replication cohort (n=199); 6 taxa associated with variants (but these were not replicated); however, none of these associations were with the exposures here (p_Saccharibacteria, f_Clostridiaceae, f_Comamonadaceae, g_Klebsiella) but one of these was with s_Desulfovibrio_d168 - the reason they seem to have used these five were because polygenic scores (defined at a much more lenient p-value of 5e-5) were associated with these taxa in the replication set at a p-value of 0.05	NA	NA	NA	IVW	MR Egger	Weighted median	MR-PRESSO				NA	R (v. 3.5.3)	Not discussed	Not discussed	Included an additional 199 participants with both genetic data and gut microbiome data as a replication cohort, which belonged to the control arm of a case-control study of hip fracture in Guangdong Province, China	The statistical significance of the effects of the gut microbiome on traits and diseases was defined as p < 0.0008 (0.05/62). In addition, the statistical significance of the effects of diseases on gut microbiome features was defined as p < 0.05/n (where n is the effective number of independent taxa on the corresponding taxonomic level). The results that could not pass Bonferroni adjustment but p < 0.05 in all four MR methods were considered potential causal relationships	1-SD of the log-transformed abundance	Not clear but Supplementary Table S1 shows transformation (and therefore maybe unit?) is Rank-based inverse normal transformation	Beta	0	0.007	NA	NA	NA	0.999	NA	NA	Analysis included participants with the identical by descent (IBD) < 0.185, the vertical transmission of the microbiome from parent to offspring might still partially affect the SNP-based heritability estimates and polygenic scores	Not discussed	First, the participants were of East Asian ancestry; thus, factors such as ethnic differences and gene-environment interactions might make it difficult to generalize the prior results to our study and extrapolate our results to different ethnic populations	Genetic factors could explain only a small proportion of the variance in gut microbiome features; Fig. 5 Correlation of complex human diseases with the gut microbiome. The heatmap shows Spearman’s correlation of predicted diseases and the gut microbiome at the genus level. The grey components show no significant correlation with Bonferroni correction (p > 0.05/(5.6*22), p > 0.0004) Xu et al. Microbiome (2020) 8:145 Page 8 of 14 thus, the power to detect the causal relationship was limited.	This was the GWAS for the exposure but it was really unclear which outcome GWASs were used therefore most information (that was available) was taken from the current paper or the presumed outcome GWAS	Also ran MR in the reverse direction to look at the effect of complex diseases on the gut microbiome	f__Comamonadaceae	LVM	0	0.007	NA	NA	NA	0.999	NA	NA
914635920	No	(Duplicate pre-print)	Yes	The interplay between host genetics and the gut microbiome reveals common and distinct microbiome features for complex human diseases	2020	Microbiome	https://doi.org/10.1186/s40168-020-00923-9	Fengzhe Xu	Jun Wang, Yu-ming Chen, Ju-Sheng Zheng	junwang@im.ac.cn; chenyum@mail.sysu.edu.cn; zhengjusheng@westlake.edu.cn	CAS Key Laboratory for Pathogenic Microbiology and Immunology, Institute of Microbiology, Chinese Academy of Sciences, Beijing, China Guangdong Provincial Key Laboratory of Food, Nutrition and Health, Department of Epidemiology, School of Public Health, Sun Yat-sen University, Guangzhou, China Zhejiang Provincial Laboratory of Life Sciences and Biomedicine, Key Laboratory of Growth Regulation and Translational Research of Zhejiang Province, School of Life Sciences, Westlake University, Hangzhou, China	We conducted bidirectional Mendelian randomization analyses to examine the potential causal associations between the gut microbiome and complex human diseases	Interest in the interplay between host genetics and the gut microbiome in complex human diseases is increasing, with prior evidence mainly being derived from animal models. In addition, the shared and distinct microbiome features among complex human diseases remain largely unclear	Two-sample	NA	LVMI	NA	NA	Study outcomes are from the Japanese Biobank study - paper gives numerous references but unclear which outcome comes from which paper (refs: . https://doi.org/10.1038/ng.3842, https://doi.org/10.1038/s41588-018-0332-4, . https://doi.org/10.1038/ng.3951, . https:// doi.org/10.1038/s41588-018-0047-6, https://doi.org/10.1038/s41562-019-0557-y, https://doi.org/10.1038/nature12873)	Not mentioned	Both	"up to 191,764" - can't find this number or any reference to the outcome data sample size	NA	Possibly 162,255 but not clear and unsure whether sample size differed between traits	Not clear	Not clear which data used	Patients of at least one of 47 diseases were recruited into Biobank	Japanese	Gut microbiome	family _Comamonadaceae	Current study	40-75	Both	1475	NA	NA	Healthy	Chinese	Age, sex, sequencing batch and the first five genetic principal components of ancestry	1000 Genomes Phase 3 v5 reference panel	r2 < 0.1 selected	Horizontal pleiotropy was assessed using the MR-PRESSO global test and MR-Egger regression. They also said that they excluded "instrumental variables that showed a significant association with the trait (p<0.05/n, where n is number of independent genetic variants" so presuming that the "trait" is the outcome, they removed SNPs associated with the outcome previous to analyses.	Selected IVSs at 1e-05 (as part of their polygenic risk score analysis)	Not discussed	We identified the best proxy (r2 > 0.9) based on the GNHS cohort or discarded the variant if no proxy was available	Not discussed	NA	NA	NA	Authors found no genome-wide significant loci associated with enterotype, alpha-diversity; one locus associated with beta-diversity but this was not replicated in their replication cohort (n=199); 6 taxa associated with variants (but these were not replicated); however, none of these associations were with the exposures here (p_Saccharibacteria, f_Clostridiaceae, f_Comamonadaceae, g_Klebsiella) but one of these was with s_Desulfovibrio_d168 - the reason they seem to have used these five were because polygenic scores (defined at a much more lenient p-value of 5e-5) were associated with these taxa in the replication set at a p-value of 0.05	NA	NA	NA	IVW	MR Egger	Weighted median	MR-PRESSO				NA	R (v. 3.5.3)	Not discussed	Not discussed	Included an additional 199 participants with both genetic data and gut microbiome data as a replication cohort, which belonged to the control arm of a case-control study of hip fracture in Guangdong Province, China	The statistical significance of the effects of the gut microbiome on traits and diseases was defined as p < 0.0008 (0.05/62). In addition, the statistical significance of the effects of diseases on gut microbiome features was defined as p < 0.05/n (where n is the effective number of independent taxa on the corresponding taxonomic level). The results that could not pass Bonferroni adjustment but p < 0.05 in all four MR methods were considered potential causal relationships	1-SD of the log-transformed abundance	Not clear but Supplementary Table S1 shows transformation (and therefore maybe unit?) is Rank-based inverse normal transformation	Beta	-0.002	0.007	NA	NA	NA	0.773	NA	NA	Analysis included participants with the identical by descent (IBD) < 0.185, the vertical transmission of the microbiome from parent to offspring might still partially affect the SNP-based heritability estimates and polygenic scores	Not discussed	First, the participants were of East Asian ancestry; thus, factors such as ethnic differences and gene-environment interactions might make it difficult to generalize the prior results to our study and extrapolate our results to different ethnic populations	Genetic factors could explain only a small proportion of the variance in gut microbiome features; Fig. 5 Correlation of complex human diseases with the gut microbiome. The heatmap shows Spearman’s correlation of predicted diseases and the gut microbiome at the genus level. The grey components show no significant correlation with Bonferroni correction (p > 0.05/(5.6*22), p > 0.0004) Xu et al. Microbiome (2020) 8:145 Page 8 of 14 thus, the power to detect the causal relationship was limited.	This was the GWAS for the exposure but it was really unclear which outcome GWASs were used therefore most information (that was available) was taken from the current paper or the presumed outcome GWAS	Also ran MR in the reverse direction to look at the effect of complex diseases on the gut microbiome	f__Comamonadaceae	LVMI	-0.002	0.007	NA	NA	NA	0.773	NA	NA
914635920	No	(Duplicate pre-print)	Yes	The interplay between host genetics and the gut microbiome reveals common and distinct microbiome features for complex human diseases	2020	Microbiome	https://doi.org/10.1186/s40168-020-00923-9	Fengzhe Xu	Jun Wang, Yu-ming Chen, Ju-Sheng Zheng	junwang@im.ac.cn; chenyum@mail.sysu.edu.cn; zhengjusheng@westlake.edu.cn	CAS Key Laboratory for Pathogenic Microbiology and Immunology, Institute of Microbiology, Chinese Academy of Sciences, Beijing, China Guangdong Provincial Key Laboratory of Food, Nutrition and Health, Department of Epidemiology, School of Public Health, Sun Yat-sen University, Guangzhou, China Zhejiang Provincial Laboratory of Life Sciences and Biomedicine, Key Laboratory of Growth Regulation and Translational Research of Zhejiang Province, School of Life Sciences, Westlake University, Hangzhou, China	We conducted bidirectional Mendelian randomization analyses to examine the potential causal associations between the gut microbiome and complex human diseases	Interest in the interplay between host genetics and the gut microbiome in complex human diseases is increasing, with prior evidence mainly being derived from animal models. In addition, the shared and distinct microbiome features among complex human diseases remain largely unclear	Two-sample	NA	Lym	NA	NA	Study outcomes are from the Japanese Biobank study - paper gives numerous references but unclear which outcome comes from which paper (refs: . https://doi.org/10.1038/ng.3842, https://doi.org/10.1038/s41588-018-0332-4, . https://doi.org/10.1038/ng.3951, . https:// doi.org/10.1038/s41588-018-0047-6, https://doi.org/10.1038/s41562-019-0557-y, https://doi.org/10.1038/nature12873)	Not mentioned	Both	"up to 191,764" - can't find this number or any reference to the outcome data sample size	NA	Possibly 162,255 but not clear and unsure whether sample size differed between traits	Not clear	Not clear which data used	Patients of at least one of 47 diseases were recruited into Biobank	Japanese	Gut microbiome	family _Comamonadaceae	Current study	40-75	Both	1475	NA	NA	Healthy	Chinese	Age, sex, sequencing batch and the first five genetic principal components of ancestry	1000 Genomes Phase 3 v5 reference panel	r2 < 0.1 selected	Horizontal pleiotropy was assessed using the MR-PRESSO global test and MR-Egger regression. They also said that they excluded "instrumental variables that showed a significant association with the trait (p<0.05/n, where n is number of independent genetic variants" so presuming that the "trait" is the outcome, they removed SNPs associated with the outcome previous to analyses.	Selected IVSs at 1e-05 (as part of their polygenic risk score analysis)	Not discussed	We identified the best proxy (r2 > 0.9) based on the GNHS cohort or discarded the variant if no proxy was available	Not discussed	NA	NA	NA	Authors found no genome-wide significant loci associated with enterotype, alpha-diversity; one locus associated with beta-diversity but this was not replicated in their replication cohort (n=199); 6 taxa associated with variants (but these were not replicated); however, none of these associations were with the exposures here (p_Saccharibacteria, f_Clostridiaceae, f_Comamonadaceae, g_Klebsiella) but one of these was with s_Desulfovibrio_d168 - the reason they seem to have used these five were because polygenic scores (defined at a much more lenient p-value of 5e-5) were associated with these taxa in the replication set at a p-value of 0.05	NA	NA	NA	IVW	MR Egger	Weighted median	MR-PRESSO				NA	R (v. 3.5.3)	Not discussed	Not discussed	Included an additional 199 participants with both genetic data and gut microbiome data as a replication cohort, which belonged to the control arm of a case-control study of hip fracture in Guangdong Province, China	The statistical significance of the effects of the gut microbiome on traits and diseases was defined as p < 0.0008 (0.05/62). In addition, the statistical significance of the effects of diseases on gut microbiome features was defined as p < 0.05/n (where n is the effective number of independent taxa on the corresponding taxonomic level). The results that could not pass Bonferroni adjustment but p < 0.05 in all four MR methods were considered potential causal relationships	1-SD of the log-transformed abundance	Not clear but Supplementary Table S1 shows transformation (and therefore maybe unit?) is Rank-based inverse normal transformation	Beta	-0.006	0.004	NA	NA	NA	0.154	NA	NA	Analysis included participants with the identical by descent (IBD) < 0.185, the vertical transmission of the microbiome from parent to offspring might still partially affect the SNP-based heritability estimates and polygenic scores	Not discussed	First, the participants were of East Asian ancestry; thus, factors such as ethnic differences and gene-environment interactions might make it difficult to generalize the prior results to our study and extrapolate our results to different ethnic populations	Genetic factors could explain only a small proportion of the variance in gut microbiome features; Fig. 5 Correlation of complex human diseases with the gut microbiome. The heatmap shows Spearman’s correlation of predicted diseases and the gut microbiome at the genus level. The grey components show no significant correlation with Bonferroni correction (p > 0.05/(5.6*22), p > 0.0004) Xu et al. Microbiome (2020) 8:145 Page 8 of 14 thus, the power to detect the causal relationship was limited.	This was the GWAS for the exposure but it was really unclear which outcome GWASs were used therefore most information (that was available) was taken from the current paper or the presumed outcome GWAS	Also ran MR in the reverse direction to look at the effect of complex diseases on the gut microbiome	f__Comamonadaceae	Lym	-0.006	0.004	NA	NA	NA	0.154	NA	NA
914635920	No	(Duplicate pre-print)	Yes	The interplay between host genetics and the gut microbiome reveals common and distinct microbiome features for complex human diseases	2020	Microbiome	https://doi.org/10.1186/s40168-020-00923-9	Fengzhe Xu	Jun Wang, Yu-ming Chen, Ju-Sheng Zheng	junwang@im.ac.cn; chenyum@mail.sysu.edu.cn; zhengjusheng@westlake.edu.cn	CAS Key Laboratory for Pathogenic Microbiology and Immunology, Institute of Microbiology, Chinese Academy of Sciences, Beijing, China Guangdong Provincial Key Laboratory of Food, Nutrition and Health, Department of Epidemiology, School of Public Health, Sun Yat-sen University, Guangzhou, China Zhejiang Provincial Laboratory of Life Sciences and Biomedicine, Key Laboratory of Growth Regulation and Translational Research of Zhejiang Province, School of Life Sciences, Westlake University, Hangzhou, China	We conducted bidirectional Mendelian randomization analyses to examine the potential causal associations between the gut microbiome and complex human diseases	Interest in the interplay between host genetics and the gut microbiome in complex human diseases is increasing, with prior evidence mainly being derived from animal models. In addition, the shared and distinct microbiome features among complex human diseases remain largely unclear	Two-sample	NA	MAP	NA	NA	Study outcomes are from the Japanese Biobank study - paper gives numerous references but unclear which outcome comes from which paper (refs: . https://doi.org/10.1038/ng.3842, https://doi.org/10.1038/s41588-018-0332-4, . https://doi.org/10.1038/ng.3951, . https:// doi.org/10.1038/s41588-018-0047-6, https://doi.org/10.1038/s41562-019-0557-y, https://doi.org/10.1038/nature12873)	Not mentioned	Both	"up to 191,764" - can't find this number or any reference to the outcome data sample size	NA	Possibly 162,255 but not clear and unsure whether sample size differed between traits	Not clear	Not clear which data used	Patients of at least one of 47 diseases were recruited into Biobank	Japanese	Gut microbiome	family _Comamonadaceae	Current study	40-75	Both	1475	NA	NA	Healthy	Chinese	Age, sex, sequencing batch and the first five genetic principal components of ancestry	1000 Genomes Phase 3 v5 reference panel	r2 < 0.1 selected	Horizontal pleiotropy was assessed using the MR-PRESSO global test and MR-Egger regression. They also said that they excluded "instrumental variables that showed a significant association with the trait (p<0.05/n, where n is number of independent genetic variants" so presuming that the "trait" is the outcome, they removed SNPs associated with the outcome previous to analyses.	Selected IVSs at 1e-05 (as part of their polygenic risk score analysis)	Not discussed	We identified the best proxy (r2 > 0.9) based on the GNHS cohort or discarded the variant if no proxy was available	Not discussed	NA	NA	NA	Authors found no genome-wide significant loci associated with enterotype, alpha-diversity; one locus associated with beta-diversity but this was not replicated in their replication cohort (n=199); 6 taxa associated with variants (but these were not replicated); however, none of these associations were with the exposures here (p_Saccharibacteria, f_Clostridiaceae, f_Comamonadaceae, g_Klebsiella) but one of these was with s_Desulfovibrio_d168 - the reason they seem to have used these five were because polygenic scores (defined at a much more lenient p-value of 5e-5) were associated with these taxa in the replication set at a p-value of 0.05	NA	NA	NA	IVW	MR Egger	Weighted median	MR-PRESSO				NA	R (v. 3.5.3)	Not discussed	Not discussed	Included an additional 199 participants with both genetic data and gut microbiome data as a replication cohort, which belonged to the control arm of a case-control study of hip fracture in Guangdong Province, China	The statistical significance of the effects of the gut microbiome on traits and diseases was defined as p < 0.0008 (0.05/62). In addition, the statistical significance of the effects of diseases on gut microbiome features was defined as p < 0.05/n (where n is the effective number of independent taxa on the corresponding taxonomic level). The results that could not pass Bonferroni adjustment but p < 0.05 in all four MR methods were considered potential causal relationships	1-SD of the log-transformed abundance	Not clear but Supplementary Table S1 shows transformation (and therefore maybe unit?) is Z-score	Beta	0.002	0.003	NA	NA	NA	0.595	NA	NA	Analysis included participants with the identical by descent (IBD) < 0.185, the vertical transmission of the microbiome from parent to offspring might still partially affect the SNP-based heritability estimates and polygenic scores	Not discussed	First, the participants were of East Asian ancestry; thus, factors such as ethnic differences and gene-environment interactions might make it difficult to generalize the prior results to our study and extrapolate our results to different ethnic populations	Genetic factors could explain only a small proportion of the variance in gut microbiome features; Fig. 5 Correlation of complex human diseases with the gut microbiome. The heatmap shows Spearman’s correlation of predicted diseases and the gut microbiome at the genus level. The grey components show no significant correlation with Bonferroni correction (p > 0.05/(5.6*22), p > 0.0004) Xu et al. Microbiome (2020) 8:145 Page 8 of 14 thus, the power to detect the causal relationship was limited.	This was the GWAS for the exposure but it was really unclear which outcome GWASs were used therefore most information (that was available) was taken from the current paper or the presumed outcome GWAS	Also ran MR in the reverse direction to look at the effect of complex diseases on the gut microbiome	f__Comamonadaceae	MAP	0.002	0.003	NA	NA	NA	0.595	NA	NA
914635920	No	(Duplicate pre-print)	Yes	The interplay between host genetics and the gut microbiome reveals common and distinct microbiome features for complex human diseases	2020	Microbiome	https://doi.org/10.1186/s40168-020-00923-9	Fengzhe Xu	Jun Wang, Yu-ming Chen, Ju-Sheng Zheng	junwang@im.ac.cn; chenyum@mail.sysu.edu.cn; zhengjusheng@westlake.edu.cn	CAS Key Laboratory for Pathogenic Microbiology and Immunology, Institute of Microbiology, Chinese Academy of Sciences, Beijing, China Guangdong Provincial Key Laboratory of Food, Nutrition and Health, Department of Epidemiology, School of Public Health, Sun Yat-sen University, Guangzhou, China Zhejiang Provincial Laboratory of Life Sciences and Biomedicine, Key Laboratory of Growth Regulation and Translational Research of Zhejiang Province, School of Life Sciences, Westlake University, Hangzhou, China	We conducted bidirectional Mendelian randomization analyses to examine the potential causal associations between the gut microbiome and complex human diseases	Interest in the interplay between host genetics and the gut microbiome in complex human diseases is increasing, with prior evidence mainly being derived from animal models. In addition, the shared and distinct microbiome features among complex human diseases remain largely unclear	Two-sample	NA	MCH	NA	NA	Study outcomes are from the Japanese Biobank study - paper gives numerous references but unclear which outcome comes from which paper (refs: . https://doi.org/10.1038/ng.3842, https://doi.org/10.1038/s41588-018-0332-4, . https://doi.org/10.1038/ng.3951, . https:// doi.org/10.1038/s41588-018-0047-6, https://doi.org/10.1038/s41562-019-0557-y, https://doi.org/10.1038/nature12873)	Not mentioned	Both	"up to 191,764" - can't find this number or any reference to the outcome data sample size	NA	Possibly 162,255 but not clear and unsure whether sample size differed between traits	Not clear	Not clear which data used	Patients of at least one of 47 diseases were recruited into Biobank	Japanese	Gut microbiome	family _Comamonadaceae	Current study	40-75	Both	1475	NA	NA	Healthy	Chinese	Age, sex, sequencing batch and the first five genetic principal components of ancestry	1000 Genomes Phase 3 v5 reference panel	r2 < 0.1 selected	Horizontal pleiotropy was assessed using the MR-PRESSO global test and MR-Egger regression. They also said that they excluded "instrumental variables that showed a significant association with the trait (p<0.05/n, where n is number of independent genetic variants" so presuming that the "trait" is the outcome, they removed SNPs associated with the outcome previous to analyses.	Selected IVSs at 1e-05 (as part of their polygenic risk score analysis)	Not discussed	We identified the best proxy (r2 > 0.9) based on the GNHS cohort or discarded the variant if no proxy was available	Not discussed	NA	NA	NA	Authors found no genome-wide significant loci associated with enterotype, alpha-diversity; one locus associated with beta-diversity but this was not replicated in their replication cohort (n=199); 6 taxa associated with variants (but these were not replicated); however, none of these associations were with the exposures here (p_Saccharibacteria, f_Clostridiaceae, f_Comamonadaceae, g_Klebsiella) but one of these was with s_Desulfovibrio_d168 - the reason they seem to have used these five were because polygenic scores (defined at a much more lenient p-value of 5e-5) were associated with these taxa in the replication set at a p-value of 0.05	NA	NA	NA	IVW	MR Egger	Weighted median	MR-PRESSO				NA	R (v. 3.5.3)	Not discussed	Not discussed	Included an additional 199 participants with both genetic data and gut microbiome data as a replication cohort, which belonged to the control arm of a case-control study of hip fracture in Guangdong Province, China	The statistical significance of the effects of the gut microbiome on traits and diseases was defined as p < 0.0008 (0.05/62). In addition, the statistical significance of the effects of diseases on gut microbiome features was defined as p < 0.05/n (where n is the effective number of independent taxa on the corresponding taxonomic level). The results that could not pass Bonferroni adjustment but p < 0.05 in all four MR methods were considered potential causal relationships	1-SD of the log-transformed abundance	Not clear but Supplementary Table S1 shows transformation (and therefore maybe unit?) is Z-score	Beta	0	0.003	NA	NA	NA	0.914	NA	NA	Analysis included participants with the identical by descent (IBD) < 0.185, the vertical transmission of the microbiome from parent to offspring might still partially affect the SNP-based heritability estimates and polygenic scores	Not discussed	First, the participants were of East Asian ancestry; thus, factors such as ethnic differences and gene-environment interactions might make it difficult to generalize the prior results to our study and extrapolate our results to different ethnic populations	Genetic factors could explain only a small proportion of the variance in gut microbiome features; Fig. 5 Correlation of complex human diseases with the gut microbiome. The heatmap shows Spearman’s correlation of predicted diseases and the gut microbiome at the genus level. The grey components show no significant correlation with Bonferroni correction (p > 0.05/(5.6*22), p > 0.0004) Xu et al. Microbiome (2020) 8:145 Page 8 of 14 thus, the power to detect the causal relationship was limited.	This was the GWAS for the exposure but it was really unclear which outcome GWASs were used therefore most information (that was available) was taken from the current paper or the presumed outcome GWAS	Also ran MR in the reverse direction to look at the effect of complex diseases on the gut microbiome	f__Comamonadaceae	MCH	0	0.003	NA	NA	NA	0.914	NA	NA
914635920	No	(Duplicate pre-print)	Yes	The interplay between host genetics and the gut microbiome reveals common and distinct microbiome features for complex human diseases	2020	Microbiome	https://doi.org/10.1186/s40168-020-00923-9	Fengzhe Xu	Jun Wang, Yu-ming Chen, Ju-Sheng Zheng	junwang@im.ac.cn; chenyum@mail.sysu.edu.cn; zhengjusheng@westlake.edu.cn	CAS Key Laboratory for Pathogenic Microbiology and Immunology, Institute of Microbiology, Chinese Academy of Sciences, Beijing, China Guangdong Provincial Key Laboratory of Food, Nutrition and Health, Department of Epidemiology, School of Public Health, Sun Yat-sen University, Guangzhou, China Zhejiang Provincial Laboratory of Life Sciences and Biomedicine, Key Laboratory of Growth Regulation and Translational Research of Zhejiang Province, School of Life Sciences, Westlake University, Hangzhou, China	We conducted bidirectional Mendelian randomization analyses to examine the potential causal associations between the gut microbiome and complex human diseases	Interest in the interplay between host genetics and the gut microbiome in complex human diseases is increasing, with prior evidence mainly being derived from animal models. In addition, the shared and distinct microbiome features among complex human diseases remain largely unclear	Two-sample	NA	MCHC	NA	NA	Study outcomes are from the Japanese Biobank study - paper gives numerous references but unclear which outcome comes from which paper (refs: . https://doi.org/10.1038/ng.3842, https://doi.org/10.1038/s41588-018-0332-4, . https://doi.org/10.1038/ng.3951, . https:// doi.org/10.1038/s41588-018-0047-6, https://doi.org/10.1038/s41562-019-0557-y, https://doi.org/10.1038/nature12873)	Not mentioned	Both	"up to 191,764" - can't find this number or any reference to the outcome data sample size	NA	Possibly 162,255 but not clear and unsure whether sample size differed between traits	Not clear	Not clear which data used	Patients of at least one of 47 diseases were recruited into Biobank	Japanese	Gut microbiome	family _Comamonadaceae	Current study	40-75	Both	1475	NA	NA	Healthy	Chinese	Age, sex, sequencing batch and the first five genetic principal components of ancestry	1000 Genomes Phase 3 v5 reference panel	r2 < 0.1 selected	Horizontal pleiotropy was assessed using the MR-PRESSO global test and MR-Egger regression. They also said that they excluded "instrumental variables that showed a significant association with the trait (p<0.05/n, where n is number of independent genetic variants" so presuming that the "trait" is the outcome, they removed SNPs associated with the outcome previous to analyses.	Selected IVSs at 1e-05 (as part of their polygenic risk score analysis)	Not discussed	We identified the best proxy (r2 > 0.9) based on the GNHS cohort or discarded the variant if no proxy was available	Not discussed	NA	NA	NA	Authors found no genome-wide significant loci associated with enterotype, alpha-diversity; one locus associated with beta-diversity but this was not replicated in their replication cohort (n=199); 6 taxa associated with variants (but these were not replicated); however, none of these associations were with the exposures here (p_Saccharibacteria, f_Clostridiaceae, f_Comamonadaceae, g_Klebsiella) but one of these was with s_Desulfovibrio_d168 - the reason they seem to have used these five were because polygenic scores (defined at a much more lenient p-value of 5e-5) were associated with these taxa in the replication set at a p-value of 0.05	NA	NA	NA	IVW	MR Egger	Weighted median	MR-PRESSO				NA	R (v. 3.5.3)	Not discussed	Not discussed	Included an additional 199 participants with both genetic data and gut microbiome data as a replication cohort, which belonged to the control arm of a case-control study of hip fracture in Guangdong Province, China	The statistical significance of the effects of the gut microbiome on traits and diseases was defined as p < 0.0008 (0.05/62). In addition, the statistical significance of the effects of diseases on gut microbiome features was defined as p < 0.05/n (where n is the effective number of independent taxa on the corresponding taxonomic level). The results that could not pass Bonferroni adjustment but p < 0.05 in all four MR methods were considered potential causal relationships	1-SD of the log-transformed abundance	Not clear but Supplementary Table S1 shows transformation (and therefore maybe unit?) is Z-score	Beta	-0.001	0.003	NA	NA	NA	0.757	NA	NA	Analysis included participants with the identical by descent (IBD) < 0.185, the vertical transmission of the microbiome from parent to offspring might still partially affect the SNP-based heritability estimates and polygenic scores	Not discussed	First, the participants were of East Asian ancestry; thus, factors such as ethnic differences and gene-environment interactions might make it difficult to generalize the prior results to our study and extrapolate our results to different ethnic populations	Genetic factors could explain only a small proportion of the variance in gut microbiome features; Fig. 5 Correlation of complex human diseases with the gut microbiome. The heatmap shows Spearman’s correlation of predicted diseases and the gut microbiome at the genus level. The grey components show no significant correlation with Bonferroni correction (p > 0.05/(5.6*22), p > 0.0004) Xu et al. Microbiome (2020) 8:145 Page 8 of 14 thus, the power to detect the causal relationship was limited.	This was the GWAS for the exposure but it was really unclear which outcome GWASs were used therefore most information (that was available) was taken from the current paper or the presumed outcome GWAS	Also ran MR in the reverse direction to look at the effect of complex diseases on the gut microbiome	f__Comamonadaceae	MCHC	-0.001	0.003	NA	NA	NA	0.757	NA	NA
914635920	No	(Duplicate pre-print)	Yes	The interplay between host genetics and the gut microbiome reveals common and distinct microbiome features for complex human diseases	2020	Microbiome	https://doi.org/10.1186/s40168-020-00923-9	Fengzhe Xu	Jun Wang, Yu-ming Chen, Ju-Sheng Zheng	junwang@im.ac.cn; chenyum@mail.sysu.edu.cn; zhengjusheng@westlake.edu.cn	CAS Key Laboratory for Pathogenic Microbiology and Immunology, Institute of Microbiology, Chinese Academy of Sciences, Beijing, China Guangdong Provincial Key Laboratory of Food, Nutrition and Health, Department of Epidemiology, School of Public Health, Sun Yat-sen University, Guangzhou, China Zhejiang Provincial Laboratory of Life Sciences and Biomedicine, Key Laboratory of Growth Regulation and Translational Research of Zhejiang Province, School of Life Sciences, Westlake University, Hangzhou, China	We conducted bidirectional Mendelian randomization analyses to examine the potential causal associations between the gut microbiome and complex human diseases	Interest in the interplay between host genetics and the gut microbiome in complex human diseases is increasing, with prior evidence mainly being derived from animal models. In addition, the shared and distinct microbiome features among complex human diseases remain largely unclear	Two-sample	NA	MCV	NA	NA	Study outcomes are from the Japanese Biobank study - paper gives numerous references but unclear which outcome comes from which paper (refs: . https://doi.org/10.1038/ng.3842, https://doi.org/10.1038/s41588-018-0332-4, . https://doi.org/10.1038/ng.3951, . https:// doi.org/10.1038/s41588-018-0047-6, https://doi.org/10.1038/s41562-019-0557-y, https://doi.org/10.1038/nature12873)	Not mentioned	Both	"up to 191,764" - can't find this number or any reference to the outcome data sample size	NA	Possibly 162,255 but not clear and unsure whether sample size differed between traits	Not clear	Not clear which data used	Patients of at least one of 47 diseases were recruited into Biobank	Japanese	Gut microbiome	family _Comamonadaceae	Current study	40-75	Both	1475	NA	NA	Healthy	Chinese	Age, sex, sequencing batch and the first five genetic principal components of ancestry	1000 Genomes Phase 3 v5 reference panel	r2 < 0.1 selected	Horizontal pleiotropy was assessed using the MR-PRESSO global test and MR-Egger regression. They also said that they excluded "instrumental variables that showed a significant association with the trait (p<0.05/n, where n is number of independent genetic variants" so presuming that the "trait" is the outcome, they removed SNPs associated with the outcome previous to analyses.	Selected IVSs at 1e-05 (as part of their polygenic risk score analysis)	Not discussed	We identified the best proxy (r2 > 0.9) based on the GNHS cohort or discarded the variant if no proxy was available	Not discussed	NA	NA	NA	Authors found no genome-wide significant loci associated with enterotype, alpha-diversity; one locus associated with beta-diversity but this was not replicated in their replication cohort (n=199); 6 taxa associated with variants (but these were not replicated); however, none of these associations were with the exposures here (p_Saccharibacteria, f_Clostridiaceae, f_Comamonadaceae, g_Klebsiella) but one of these was with s_Desulfovibrio_d168 - the reason they seem to have used these five were because polygenic scores (defined at a much more lenient p-value of 5e-5) were associated with these taxa in the replication set at a p-value of 0.05	NA	NA	NA	IVW	MR Egger	Weighted median	MR-PRESSO				NA	R (v. 3.5.3)	Not discussed	Not discussed	Included an additional 199 participants with both genetic data and gut microbiome data as a replication cohort, which belonged to the control arm of a case-control study of hip fracture in Guangdong Province, China	The statistical significance of the effects of the gut microbiome on traits and diseases was defined as p < 0.0008 (0.05/62). In addition, the statistical significance of the effects of diseases on gut microbiome features was defined as p < 0.05/n (where n is the effective number of independent taxa on the corresponding taxonomic level). The results that could not pass Bonferroni adjustment but p < 0.05 in all four MR methods were considered potential causal relationships	1-SD of the log-transformed abundance	Not clear but Supplementary Table S1 shows transformation (and therefore maybe unit?) is Z-score	Beta	0.002	0.003	NA	NA	NA	0.536	NA	NA	Analysis included participants with the identical by descent (IBD) < 0.185, the vertical transmission of the microbiome from parent to offspring might still partially affect the SNP-based heritability estimates and polygenic scores	Not discussed	First, the participants were of East Asian ancestry; thus, factors such as ethnic differences and gene-environment interactions might make it difficult to generalize the prior results to our study and extrapolate our results to different ethnic populations	Genetic factors could explain only a small proportion of the variance in gut microbiome features; Fig. 5 Correlation of complex human diseases with the gut microbiome. The heatmap shows Spearman’s correlation of predicted diseases and the gut microbiome at the genus level. The grey components show no significant correlation with Bonferroni correction (p > 0.05/(5.6*22), p > 0.0004) Xu et al. Microbiome (2020) 8:145 Page 8 of 14 thus, the power to detect the causal relationship was limited.	This was the GWAS for the exposure but it was really unclear which outcome GWASs were used therefore most information (that was available) was taken from the current paper or the presumed outcome GWAS	Also ran MR in the reverse direction to look at the effect of complex diseases on the gut microbiome	f__Comamonadaceae	MCV	0.002	0.003	NA	NA	NA	0.536	NA	NA
914635920	No	(Duplicate pre-print)	Yes	The interplay between host genetics and the gut microbiome reveals common and distinct microbiome features for complex human diseases	2020	Microbiome	https://doi.org/10.1186/s40168-020-00923-9	Fengzhe Xu	Jun Wang, Yu-ming Chen, Ju-Sheng Zheng	junwang@im.ac.cn; chenyum@mail.sysu.edu.cn; zhengjusheng@westlake.edu.cn	CAS Key Laboratory for Pathogenic Microbiology and Immunology, Institute of Microbiology, Chinese Academy of Sciences, Beijing, China Guangdong Provincial Key Laboratory of Food, Nutrition and Health, Department of Epidemiology, School of Public Health, Sun Yat-sen University, Guangzhou, China Zhejiang Provincial Laboratory of Life Sciences and Biomedicine, Key Laboratory of Growth Regulation and Translational Research of Zhejiang Province, School of Life Sciences, Westlake University, Hangzhou, China	We conducted bidirectional Mendelian randomization analyses to examine the potential causal associations between the gut microbiome and complex human diseases	Interest in the interplay between host genetics and the gut microbiome in complex human diseases is increasing, with prior evidence mainly being derived from animal models. In addition, the shared and distinct microbiome features among complex human diseases remain largely unclear	Two-sample	NA	Na	NA	NA	Study outcomes are from the Japanese Biobank study - paper gives numerous references but unclear which outcome comes from which paper (refs: . https://doi.org/10.1038/ng.3842, https://doi.org/10.1038/s41588-018-0332-4, . https://doi.org/10.1038/ng.3951, . https:// doi.org/10.1038/s41588-018-0047-6, https://doi.org/10.1038/s41562-019-0557-y, https://doi.org/10.1038/nature12873)	Not mentioned	Both	"up to 191,764" - can't find this number or any reference to the outcome data sample size	NA	Possibly 162,255 but not clear and unsure whether sample size differed between traits	Not clear	Not clear which data used	Patients of at least one of 47 diseases were recruited into Biobank	Japanese	Gut microbiome	family _Comamonadaceae	Current study	40-75	Both	1475	NA	NA	Healthy	Chinese	Age, sex, sequencing batch and the first five genetic principal components of ancestry	1000 Genomes Phase 3 v5 reference panel	r2 < 0.1 selected	Horizontal pleiotropy was assessed using the MR-PRESSO global test and MR-Egger regression. They also said that they excluded "instrumental variables that showed a significant association with the trait (p<0.05/n, where n is number of independent genetic variants" so presuming that the "trait" is the outcome, they removed SNPs associated with the outcome previous to analyses.	Selected IVSs at 1e-05 (as part of their polygenic risk score analysis)	Not discussed	We identified the best proxy (r2 > 0.9) based on the GNHS cohort or discarded the variant if no proxy was available	Not discussed	NA	NA	NA	Authors found no genome-wide significant loci associated with enterotype, alpha-diversity; one locus associated with beta-diversity but this was not replicated in their replication cohort (n=199); 6 taxa associated with variants (but these were not replicated); however, none of these associations were with the exposures here (p_Saccharibacteria, f_Clostridiaceae, f_Comamonadaceae, g_Klebsiella) but one of these was with s_Desulfovibrio_d168 - the reason they seem to have used these five were because polygenic scores (defined at a much more lenient p-value of 5e-5) were associated with these taxa in the replication set at a p-value of 0.05	NA	NA	NA	IVW	MR Egger	Weighted median	MR-PRESSO				NA	R (v. 3.5.3)	Not discussed	Not discussed	Included an additional 199 participants with both genetic data and gut microbiome data as a replication cohort, which belonged to the control arm of a case-control study of hip fracture in Guangdong Province, China	The statistical significance of the effects of the gut microbiome on traits and diseases was defined as p < 0.0008 (0.05/62). In addition, the statistical significance of the effects of diseases on gut microbiome features was defined as p < 0.05/n (where n is the effective number of independent taxa on the corresponding taxonomic level). The results that could not pass Bonferroni adjustment but p < 0.05 in all four MR methods were considered potential causal relationships	1-SD of the log-transformed abundance	Not clear but Supplementary Table S1 shows transformation (and therefore maybe unit?) is Rank-based inverse normal transformation	Beta	-0.004	0.004	NA	NA	NA	0.372	NA	NA	Analysis included participants with the identical by descent (IBD) < 0.185, the vertical transmission of the microbiome from parent to offspring might still partially affect the SNP-based heritability estimates and polygenic scores	Not discussed	First, the participants were of East Asian ancestry; thus, factors such as ethnic differences and gene-environment interactions might make it difficult to generalize the prior results to our study and extrapolate our results to different ethnic populations	Genetic factors could explain only a small proportion of the variance in gut microbiome features; Fig. 5 Correlation of complex human diseases with the gut microbiome. The heatmap shows Spearman’s correlation of predicted diseases and the gut microbiome at the genus level. The grey components show no significant correlation with Bonferroni correction (p > 0.05/(5.6*22), p > 0.0004) Xu et al. Microbiome (2020) 8:145 Page 8 of 14 thus, the power to detect the causal relationship was limited.	This was the GWAS for the exposure but it was really unclear which outcome GWASs were used therefore most information (that was available) was taken from the current paper or the presumed outcome GWAS	Also ran MR in the reverse direction to look at the effect of complex diseases on the gut microbiome	f__Comamonadaceae	Na	-0.004	0.004	NA	NA	NA	0.372	NA	NA
914635920	No	(Duplicate pre-print)	Yes	The interplay between host genetics and the gut microbiome reveals common and distinct microbiome features for complex human diseases	2020	Microbiome	https://doi.org/10.1186/s40168-020-00923-9	Fengzhe Xu	Jun Wang, Yu-ming Chen, Ju-Sheng Zheng	junwang@im.ac.cn; chenyum@mail.sysu.edu.cn; zhengjusheng@westlake.edu.cn	CAS Key Laboratory for Pathogenic Microbiology and Immunology, Institute of Microbiology, Chinese Academy of Sciences, Beijing, China Guangdong Provincial Key Laboratory of Food, Nutrition and Health, Department of Epidemiology, School of Public Health, Sun Yat-sen University, Guangzhou, China Zhejiang Provincial Laboratory of Life Sciences and Biomedicine, Key Laboratory of Growth Regulation and Translational Research of Zhejiang Province, School of Life Sciences, Westlake University, Hangzhou, China	We conducted bidirectional Mendelian randomization analyses to examine the potential causal associations between the gut microbiome and complex human diseases	Interest in the interplay between host genetics and the gut microbiome in complex human diseases is increasing, with prior evidence mainly being derived from animal models. In addition, the shared and distinct microbiome features among complex human diseases remain largely unclear	Two-sample	NA	NAP	NA	NA	Study outcomes are from the Japanese Biobank study - paper gives numerous references but unclear which outcome comes from which paper (refs: . https://doi.org/10.1038/ng.3842, https://doi.org/10.1038/s41588-018-0332-4, . https://doi.org/10.1038/ng.3951, . https:// doi.org/10.1038/s41588-018-0047-6, https://doi.org/10.1038/s41562-019-0557-y, https://doi.org/10.1038/nature12873)	Not mentioned	Both	"up to 191,764" - can't find this number or any reference to the outcome data sample size	NA	Possibly 162,255 but not clear and unsure whether sample size differed between traits	Not clear	Not clear which data used	Patients of at least one of 47 diseases were recruited into Biobank	Japanese	Gut microbiome	family _Comamonadaceae	Current study	40-75	Both	1475	NA	NA	Healthy	Chinese	Age, sex, sequencing batch and the first five genetic principal components of ancestry	1000 Genomes Phase 3 v5 reference panel	r2 < 0.1 selected	Horizontal pleiotropy was assessed using the MR-PRESSO global test and MR-Egger regression. They also said that they excluded "instrumental variables that showed a significant association with the trait (p<0.05/n, where n is number of independent genetic variants" so presuming that the "trait" is the outcome, they removed SNPs associated with the outcome previous to analyses.	Selected IVSs at 1e-05 (as part of their polygenic risk score analysis)	Not discussed	We identified the best proxy (r2 > 0.9) based on the GNHS cohort or discarded the variant if no proxy was available	Not discussed	NA	NA	NA	Authors found no genome-wide significant loci associated with enterotype, alpha-diversity; one locus associated with beta-diversity but this was not replicated in their replication cohort (n=199); 6 taxa associated with variants (but these were not replicated); however, none of these associations were with the exposures here (p_Saccharibacteria, f_Clostridiaceae, f_Comamonadaceae, g_Klebsiella) but one of these was with s_Desulfovibrio_d168 - the reason they seem to have used these five were because polygenic scores (defined at a much more lenient p-value of 5e-5) were associated with these taxa in the replication set at a p-value of 0.05	NA	NA	NA	IVW	MR Egger	Weighted median	MR-PRESSO				NA	R (v. 3.5.3)	Not discussed	Not discussed	Included an additional 199 participants with both genetic data and gut microbiome data as a replication cohort, which belonged to the control arm of a case-control study of hip fracture in Guangdong Province, China	The statistical significance of the effects of the gut microbiome on traits and diseases was defined as p < 0.0008 (0.05/62). In addition, the statistical significance of the effects of diseases on gut microbiome features was defined as p < 0.05/n (where n is the effective number of independent taxa on the corresponding taxonomic level). The results that could not pass Bonferroni adjustment but p < 0.05 in all four MR methods were considered potential causal relationships	1-SD of the log-transformed abundance	Not clear but Supplementary Table S1 shows transformation (and therefore maybe unit?) is Rank-based inverse normal transformation	Beta	0.004	0.003	NA	NA	NA	0.16	NA	NA	Analysis included participants with the identical by descent (IBD) < 0.185, the vertical transmission of the microbiome from parent to offspring might still partially affect the SNP-based heritability estimates and polygenic scores	Not discussed	First, the participants were of East Asian ancestry; thus, factors such as ethnic differences and gene-environment interactions might make it difficult to generalize the prior results to our study and extrapolate our results to different ethnic populations	Genetic factors could explain only a small proportion of the variance in gut microbiome features; Fig. 5 Correlation of complex human diseases with the gut microbiome. The heatmap shows Spearman’s correlation of predicted diseases and the gut microbiome at the genus level. The grey components show no significant correlation with Bonferroni correction (p > 0.05/(5.6*22), p > 0.0004) Xu et al. Microbiome (2020) 8:145 Page 8 of 14 thus, the power to detect the causal relationship was limited.	This was the GWAS for the exposure but it was really unclear which outcome GWASs were used therefore most information (that was available) was taken from the current paper or the presumed outcome GWAS	Also ran MR in the reverse direction to look at the effect of complex diseases on the gut microbiome	f__Comamonadaceae	NAP	0.004	0.003	NA	NA	NA	0.16	NA	NA
914635920	No	(Duplicate pre-print)	Yes	The interplay between host genetics and the gut microbiome reveals common and distinct microbiome features for complex human diseases	2020	Microbiome	https://doi.org/10.1186/s40168-020-00923-9	Fengzhe Xu	Jun Wang, Yu-ming Chen, Ju-Sheng Zheng	junwang@im.ac.cn; chenyum@mail.sysu.edu.cn; zhengjusheng@westlake.edu.cn	CAS Key Laboratory for Pathogenic Microbiology and Immunology, Institute of Microbiology, Chinese Academy of Sciences, Beijing, China Guangdong Provincial Key Laboratory of Food, Nutrition and Health, Department of Epidemiology, School of Public Health, Sun Yat-sen University, Guangzhou, China Zhejiang Provincial Laboratory of Life Sciences and Biomedicine, Key Laboratory of Growth Regulation and Translational Research of Zhejiang Province, School of Life Sciences, Westlake University, Hangzhou, China	We conducted bidirectional Mendelian randomization analyses to examine the potential causal associations between the gut microbiome and complex human diseases	Interest in the interplay between host genetics and the gut microbiome in complex human diseases is increasing, with prior evidence mainly being derived from animal models. In addition, the shared and distinct microbiome features among complex human diseases remain largely unclear	Two-sample	NA	Neutro	NA	NA	Study outcomes are from the Japanese Biobank study - paper gives numerous references but unclear which outcome comes from which paper (refs: . https://doi.org/10.1038/ng.3842, https://doi.org/10.1038/s41588-018-0332-4, . https://doi.org/10.1038/ng.3951, . https:// doi.org/10.1038/s41588-018-0047-6, https://doi.org/10.1038/s41562-019-0557-y, https://doi.org/10.1038/nature12873)	Not mentioned	Both	"up to 191,764" - can't find this number or any reference to the outcome data sample size	NA	Possibly 162,255 but not clear and unsure whether sample size differed between traits	Not clear	Not clear which data used	Patients of at least one of 47 diseases were recruited into Biobank	Japanese	Gut microbiome	family _Comamonadaceae	Current study	40-75	Both	1475	NA	NA	Healthy	Chinese	Age, sex, sequencing batch and the first five genetic principal components of ancestry	1000 Genomes Phase 3 v5 reference panel	r2 < 0.1 selected	Horizontal pleiotropy was assessed using the MR-PRESSO global test and MR-Egger regression. They also said that they excluded "instrumental variables that showed a significant association with the trait (p<0.05/n, where n is number of independent genetic variants" so presuming that the "trait" is the outcome, they removed SNPs associated with the outcome previous to analyses.	Selected IVSs at 1e-05 (as part of their polygenic risk score analysis)	Not discussed	We identified the best proxy (r2 > 0.9) based on the GNHS cohort or discarded the variant if no proxy was available	Not discussed	NA	NA	NA	Authors found no genome-wide significant loci associated with enterotype, alpha-diversity; one locus associated with beta-diversity but this was not replicated in their replication cohort (n=199); 6 taxa associated with variants (but these were not replicated); however, none of these associations were with the exposures here (p_Saccharibacteria, f_Clostridiaceae, f_Comamonadaceae, g_Klebsiella) but one of these was with s_Desulfovibrio_d168 - the reason they seem to have used these five were because polygenic scores (defined at a much more lenient p-value of 5e-5) were associated with these taxa in the replication set at a p-value of 0.05	NA	NA	NA	IVW	MR Egger	Weighted median	MR-PRESSO				NA	R (v. 3.5.3)	Not discussed	Not discussed	Included an additional 199 participants with both genetic data and gut microbiome data as a replication cohort, which belonged to the control arm of a case-control study of hip fracture in Guangdong Province, China	The statistical significance of the effects of the gut microbiome on traits and diseases was defined as p < 0.0008 (0.05/62). In addition, the statistical significance of the effects of diseases on gut microbiome features was defined as p < 0.05/n (where n is the effective number of independent taxa on the corresponding taxonomic level). The results that could not pass Bonferroni adjustment but p < 0.05 in all four MR methods were considered potential causal relationships	1-SD of the log-transformed abundance	Not clear but Supplementary Table S1 shows transformation (and therefore maybe unit?) is Rank-based inverse normal transformation	Beta	0.001	0.004	NA	NA	NA	0.86	NA	NA	Analysis included participants with the identical by descent (IBD) < 0.185, the vertical transmission of the microbiome from parent to offspring might still partially affect the SNP-based heritability estimates and polygenic scores	Not discussed	First, the participants were of East Asian ancestry; thus, factors such as ethnic differences and gene-environment interactions might make it difficult to generalize the prior results to our study and extrapolate our results to different ethnic populations	Genetic factors could explain only a small proportion of the variance in gut microbiome features; Fig. 5 Correlation of complex human diseases with the gut microbiome. The heatmap shows Spearman’s correlation of predicted diseases and the gut microbiome at the genus level. The grey components show no significant correlation with Bonferroni correction (p > 0.05/(5.6*22), p > 0.0004) Xu et al. Microbiome (2020) 8:145 Page 8 of 14 thus, the power to detect the causal relationship was limited.	This was the GWAS for the exposure but it was really unclear which outcome GWASs were used therefore most information (that was available) was taken from the current paper or the presumed outcome GWAS	Also ran MR in the reverse direction to look at the effect of complex diseases on the gut microbiome	f__Comamonadaceae	Neutro	0.001	0.004	NA	NA	NA	0.86	NA	NA
914635920	No	(Duplicate pre-print)	Yes	The interplay between host genetics and the gut microbiome reveals common and distinct microbiome features for complex human diseases	2020	Microbiome	https://doi.org/10.1186/s40168-020-00923-9	Fengzhe Xu	Jun Wang, Yu-ming Chen, Ju-Sheng Zheng	junwang@im.ac.cn; chenyum@mail.sysu.edu.cn; zhengjusheng@westlake.edu.cn	CAS Key Laboratory for Pathogenic Microbiology and Immunology, Institute of Microbiology, Chinese Academy of Sciences, Beijing, China Guangdong Provincial Key Laboratory of Food, Nutrition and Health, Department of Epidemiology, School of Public Health, Sun Yat-sen University, Guangzhou, China Zhejiang Provincial Laboratory of Life Sciences and Biomedicine, Key Laboratory of Growth Regulation and Translational Research of Zhejiang Province, School of Life Sciences, Westlake University, Hangzhou, China	We conducted bidirectional Mendelian randomization analyses to examine the potential causal associations between the gut microbiome and complex human diseases	Interest in the interplay between host genetics and the gut microbiome in complex human diseases is increasing, with prior evidence mainly being derived from animal models. In addition, the shared and distinct microbiome features among complex human diseases remain largely unclear	Two-sample	NA	Plt	NA	NA	Study outcomes are from the Japanese Biobank study - paper gives numerous references but unclear which outcome comes from which paper (refs: . https://doi.org/10.1038/ng.3842, https://doi.org/10.1038/s41588-018-0332-4, . https://doi.org/10.1038/ng.3951, . https:// doi.org/10.1038/s41588-018-0047-6, https://doi.org/10.1038/s41562-019-0557-y, https://doi.org/10.1038/nature12873)	Not mentioned	Both	"up to 191,764" - can't find this number or any reference to the outcome data sample size	NA	Possibly 162,255 but not clear and unsure whether sample size differed between traits	Not clear	Not clear which data used	Patients of at least one of 47 diseases were recruited into Biobank	Japanese	Gut microbiome	family _Comamonadaceae	Current study	40-75	Both	1475	NA	NA	Healthy	Chinese	Age, sex, sequencing batch and the first five genetic principal components of ancestry	1000 Genomes Phase 3 v5 reference panel	r2 < 0.1 selected	Horizontal pleiotropy was assessed using the MR-PRESSO global test and MR-Egger regression. They also said that they excluded "instrumental variables that showed a significant association with the trait (p<0.05/n, where n is number of independent genetic variants" so presuming that the "trait" is the outcome, they removed SNPs associated with the outcome previous to analyses.	Selected IVSs at 1e-05 (as part of their polygenic risk score analysis)	Not discussed	We identified the best proxy (r2 > 0.9) based on the GNHS cohort or discarded the variant if no proxy was available	Not discussed	NA	NA	NA	Authors found no genome-wide significant loci associated with enterotype, alpha-diversity; one locus associated with beta-diversity but this was not replicated in their replication cohort (n=199); 6 taxa associated with variants (but these were not replicated); however, none of these associations were with the exposures here (p_Saccharibacteria, f_Clostridiaceae, f_Comamonadaceae, g_Klebsiella) but one of these was with s_Desulfovibrio_d168 - the reason they seem to have used these five were because polygenic scores (defined at a much more lenient p-value of 5e-5) were associated with these taxa in the replication set at a p-value of 0.05	NA	NA	NA	IVW	MR Egger	Weighted median	MR-PRESSO				NA	R (v. 3.5.3)	Not discussed	Not discussed	Included an additional 199 participants with both genetic data and gut microbiome data as a replication cohort, which belonged to the control arm of a case-control study of hip fracture in Guangdong Province, China	The statistical significance of the effects of the gut microbiome on traits and diseases was defined as p < 0.0008 (0.05/62). In addition, the statistical significance of the effects of diseases on gut microbiome features was defined as p < 0.05/n (where n is the effective number of independent taxa on the corresponding taxonomic level). The results that could not pass Bonferroni adjustment but p < 0.05 in all four MR methods were considered potential causal relationships	1-SD of the log-transformed abundance	Not clear but Supplementary Table S1 shows transformation (and therefore maybe unit?) is Z-score	Beta	0.001	0.003	NA	NA	NA	0.836	NA	NA	Analysis included participants with the identical by descent (IBD) < 0.185, the vertical transmission of the microbiome from parent to offspring might still partially affect the SNP-based heritability estimates and polygenic scores	Not discussed	First, the participants were of East Asian ancestry; thus, factors such as ethnic differences and gene-environment interactions might make it difficult to generalize the prior results to our study and extrapolate our results to different ethnic populations	Genetic factors could explain only a small proportion of the variance in gut microbiome features; Fig. 5 Correlation of complex human diseases with the gut microbiome. The heatmap shows Spearman’s correlation of predicted diseases and the gut microbiome at the genus level. The grey components show no significant correlation with Bonferroni correction (p > 0.05/(5.6*22), p > 0.0004) Xu et al. Microbiome (2020) 8:145 Page 8 of 14 thus, the power to detect the causal relationship was limited.	This was the GWAS for the exposure but it was really unclear which outcome GWASs were used therefore most information (that was available) was taken from the current paper or the presumed outcome GWAS	Also ran MR in the reverse direction to look at the effect of complex diseases on the gut microbiome	f__Comamonadaceae	Plt	0.001	0.003	NA	NA	NA	0.836	NA	NA
914635920	No	(Duplicate pre-print)	Yes	The interplay between host genetics and the gut microbiome reveals common and distinct microbiome features for complex human diseases	2020	Microbiome	https://doi.org/10.1186/s40168-020-00923-9	Fengzhe Xu	Jun Wang, Yu-ming Chen, Ju-Sheng Zheng	junwang@im.ac.cn; chenyum@mail.sysu.edu.cn; zhengjusheng@westlake.edu.cn	CAS Key Laboratory for Pathogenic Microbiology and Immunology, Institute of Microbiology, Chinese Academy of Sciences, Beijing, China Guangdong Provincial Key Laboratory of Food, Nutrition and Health, Department of Epidemiology, School of Public Health, Sun Yat-sen University, Guangzhou, China Zhejiang Provincial Laboratory of Life Sciences and Biomedicine, Key Laboratory of Growth Regulation and Translational Research of Zhejiang Province, School of Life Sciences, Westlake University, Hangzhou, China	We conducted bidirectional Mendelian randomization analyses to examine the potential causal associations between the gut microbiome and complex human diseases	Interest in the interplay between host genetics and the gut microbiome in complex human diseases is increasing, with prior evidence mainly being derived from animal models. In addition, the shared and distinct microbiome features among complex human diseases remain largely unclear	Two-sample	NA	PP	NA	NA	Study outcomes are from the Japanese Biobank study - paper gives numerous references but unclear which outcome comes from which paper (refs: . https://doi.org/10.1038/ng.3842, https://doi.org/10.1038/s41588-018-0332-4, . https://doi.org/10.1038/ng.3951, . https:// doi.org/10.1038/s41588-018-0047-6, https://doi.org/10.1038/s41562-019-0557-y, https://doi.org/10.1038/nature12873)	Not mentioned	Both	"up to 191,764" - can't find this number or any reference to the outcome data sample size	NA	Possibly 162,255 but not clear and unsure whether sample size differed between traits	Not clear	Not clear which data used	Patients of at least one of 47 diseases were recruited into Biobank	Japanese	Gut microbiome	family _Comamonadaceae	Current study	40-75	Both	1475	NA	NA	Healthy	Chinese	Age, sex, sequencing batch and the first five genetic principal components of ancestry	1000 Genomes Phase 3 v5 reference panel	r2 < 0.1 selected	Horizontal pleiotropy was assessed using the MR-PRESSO global test and MR-Egger regression. They also said that they excluded "instrumental variables that showed a significant association with the trait (p<0.05/n, where n is number of independent genetic variants" so presuming that the "trait" is the outcome, they removed SNPs associated with the outcome previous to analyses.	Selected IVSs at 1e-05 (as part of their polygenic risk score analysis)	Not discussed	We identified the best proxy (r2 > 0.9) based on the GNHS cohort or discarded the variant if no proxy was available	Not discussed	NA	NA	NA	Authors found no genome-wide significant loci associated with enterotype, alpha-diversity; one locus associated with beta-diversity but this was not replicated in their replication cohort (n=199); 6 taxa associated with variants (but these were not replicated); however, none of these associations were with the exposures here (p_Saccharibacteria, f_Clostridiaceae, f_Comamonadaceae, g_Klebsiella) but one of these was with s_Desulfovibrio_d168 - the reason they seem to have used these five were because polygenic scores (defined at a much more lenient p-value of 5e-5) were associated with these taxa in the replication set at a p-value of 0.05	NA	NA	NA	IVW	MR Egger	Weighted median	MR-PRESSO				NA	R (v. 3.5.3)	Not discussed	Not discussed	Included an additional 199 participants with both genetic data and gut microbiome data as a replication cohort, which belonged to the control arm of a case-control study of hip fracture in Guangdong Province, China	The statistical significance of the effects of the gut microbiome on traits and diseases was defined as p < 0.0008 (0.05/62). In addition, the statistical significance of the effects of diseases on gut microbiome features was defined as p < 0.05/n (where n is the effective number of independent taxa on the corresponding taxonomic level). The results that could not pass Bonferroni adjustment but p < 0.05 in all four MR methods were considered potential causal relationships	1-SD of the log-transformed abundance	Not clear but Supplementary Table S1 shows transformation (and therefore maybe unit?) is Z-score	Beta	0.002	0.003	NA	NA	NA	0.452	NA	NA	Analysis included participants with the identical by descent (IBD) < 0.185, the vertical transmission of the microbiome from parent to offspring might still partially affect the SNP-based heritability estimates and polygenic scores	Not discussed	First, the participants were of East Asian ancestry; thus, factors such as ethnic differences and gene-environment interactions might make it difficult to generalize the prior results to our study and extrapolate our results to different ethnic populations	Genetic factors could explain only a small proportion of the variance in gut microbiome features; Fig. 5 Correlation of complex human diseases with the gut microbiome. The heatmap shows Spearman’s correlation of predicted diseases and the gut microbiome at the genus level. The grey components show no significant correlation with Bonferroni correction (p > 0.05/(5.6*22), p > 0.0004) Xu et al. Microbiome (2020) 8:145 Page 8 of 14 thus, the power to detect the causal relationship was limited.	This was the GWAS for the exposure but it was really unclear which outcome GWASs were used therefore most information (that was available) was taken from the current paper or the presumed outcome GWAS	Also ran MR in the reverse direction to look at the effect of complex diseases on the gut microbiome	f__Comamonadaceae	PP	0.002	0.003	NA	NA	NA	0.452	NA	NA
914635920	No	(Duplicate pre-print)	Yes	The interplay between host genetics and the gut microbiome reveals common and distinct microbiome features for complex human diseases	2020	Microbiome	https://doi.org/10.1186/s40168-020-00923-9	Fengzhe Xu	Jun Wang, Yu-ming Chen, Ju-Sheng Zheng	junwang@im.ac.cn; chenyum@mail.sysu.edu.cn; zhengjusheng@westlake.edu.cn	CAS Key Laboratory for Pathogenic Microbiology and Immunology, Institute of Microbiology, Chinese Academy of Sciences, Beijing, China Guangdong Provincial Key Laboratory of Food, Nutrition and Health, Department of Epidemiology, School of Public Health, Sun Yat-sen University, Guangzhou, China Zhejiang Provincial Laboratory of Life Sciences and Biomedicine, Key Laboratory of Growth Regulation and Translational Research of Zhejiang Province, School of Life Sciences, Westlake University, Hangzhou, China	We conducted bidirectional Mendelian randomization analyses to examine the potential causal associations between the gut microbiome and complex human diseases	Interest in the interplay between host genetics and the gut microbiome in complex human diseases is increasing, with prior evidence mainly being derived from animal models. In addition, the shared and distinct microbiome features among complex human diseases remain largely unclear	Two-sample	NA	PT	NA	NA	Study outcomes are from the Japanese Biobank study - paper gives numerous references but unclear which outcome comes from which paper (refs: . https://doi.org/10.1038/ng.3842, https://doi.org/10.1038/s41588-018-0332-4, . https://doi.org/10.1038/ng.3951, . https:// doi.org/10.1038/s41588-018-0047-6, https://doi.org/10.1038/s41562-019-0557-y, https://doi.org/10.1038/nature12873)	Not mentioned	Both	"up to 191,764" - can't find this number or any reference to the outcome data sample size	NA	Possibly 162,255 but not clear and unsure whether sample size differed between traits	Not clear	Not clear which data used	Patients of at least one of 47 diseases were recruited into Biobank	Japanese	Gut microbiome	family _Comamonadaceae	Current study	40-75	Both	1475	NA	NA	Healthy	Chinese	Age, sex, sequencing batch and the first five genetic principal components of ancestry	1000 Genomes Phase 3 v5 reference panel	r2 < 0.1 selected	Horizontal pleiotropy was assessed using the MR-PRESSO global test and MR-Egger regression. They also said that they excluded "instrumental variables that showed a significant association with the trait (p<0.05/n, where n is number of independent genetic variants" so presuming that the "trait" is the outcome, they removed SNPs associated with the outcome previous to analyses.	Selected IVSs at 1e-05 (as part of their polygenic risk score analysis)	Not discussed	We identified the best proxy (r2 > 0.9) based on the GNHS cohort or discarded the variant if no proxy was available	Not discussed	NA	NA	NA	Authors found no genome-wide significant loci associated with enterotype, alpha-diversity; one locus associated with beta-diversity but this was not replicated in their replication cohort (n=199); 6 taxa associated with variants (but these were not replicated); however, none of these associations were with the exposures here (p_Saccharibacteria, f_Clostridiaceae, f_Comamonadaceae, g_Klebsiella) but one of these was with s_Desulfovibrio_d168 - the reason they seem to have used these five were because polygenic scores (defined at a much more lenient p-value of 5e-5) were associated with these taxa in the replication set at a p-value of 0.05	NA	NA	NA	IVW	MR Egger	Weighted median	MR-PRESSO				NA	R (v. 3.5.3)	Not discussed	Not discussed	Included an additional 199 participants with both genetic data and gut microbiome data as a replication cohort, which belonged to the control arm of a case-control study of hip fracture in Guangdong Province, China	The statistical significance of the effects of the gut microbiome on traits and diseases was defined as p < 0.0008 (0.05/62). In addition, the statistical significance of the effects of diseases on gut microbiome features was defined as p < 0.05/n (where n is the effective number of independent taxa on the corresponding taxonomic level). The results that could not pass Bonferroni adjustment but p < 0.05 in all four MR methods were considered potential causal relationships	1-SD of the log-transformed abundance	Not clear but Supplementary Table S1 shows transformation (and therefore maybe unit?) is Rank-based inverse normal transformation	Beta	-0.002	0.004	NA	NA	NA	0.58	NA	NA	Analysis included participants with the identical by descent (IBD) < 0.185, the vertical transmission of the microbiome from parent to offspring might still partially affect the SNP-based heritability estimates and polygenic scores	Not discussed	First, the participants were of East Asian ancestry; thus, factors such as ethnic differences and gene-environment interactions might make it difficult to generalize the prior results to our study and extrapolate our results to different ethnic populations	Genetic factors could explain only a small proportion of the variance in gut microbiome features; Fig. 5 Correlation of complex human diseases with the gut microbiome. The heatmap shows Spearman’s correlation of predicted diseases and the gut microbiome at the genus level. The grey components show no significant correlation with Bonferroni correction (p > 0.05/(5.6*22), p > 0.0004) Xu et al. Microbiome (2020) 8:145 Page 8 of 14 thus, the power to detect the causal relationship was limited.	This was the GWAS for the exposure but it was really unclear which outcome GWASs were used therefore most information (that was available) was taken from the current paper or the presumed outcome GWAS	Also ran MR in the reverse direction to look at the effect of complex diseases on the gut microbiome	f__Comamonadaceae	PT	-0.002	0.004	NA	NA	NA	0.58	NA	NA
914635920	No	(Duplicate pre-print)	Yes	The interplay between host genetics and the gut microbiome reveals common and distinct microbiome features for complex human diseases	2020	Microbiome	https://doi.org/10.1186/s40168-020-00923-9	Fengzhe Xu	Jun Wang, Yu-ming Chen, Ju-Sheng Zheng	junwang@im.ac.cn; chenyum@mail.sysu.edu.cn; zhengjusheng@westlake.edu.cn	CAS Key Laboratory for Pathogenic Microbiology and Immunology, Institute of Microbiology, Chinese Academy of Sciences, Beijing, China Guangdong Provincial Key Laboratory of Food, Nutrition and Health, Department of Epidemiology, School of Public Health, Sun Yat-sen University, Guangzhou, China Zhejiang Provincial Laboratory of Life Sciences and Biomedicine, Key Laboratory of Growth Regulation and Translational Research of Zhejiang Province, School of Life Sciences, Westlake University, Hangzhou, China	We conducted bidirectional Mendelian randomization analyses to examine the potential causal associations between the gut microbiome and complex human diseases	Interest in the interplay between host genetics and the gut microbiome in complex human diseases is increasing, with prior evidence mainly being derived from animal models. In addition, the shared and distinct microbiome features among complex human diseases remain largely unclear	Two-sample	NA	PW	NA	NA	Study outcomes are from the Japanese Biobank study - paper gives numerous references but unclear which outcome comes from which paper (refs: . https://doi.org/10.1038/ng.3842, https://doi.org/10.1038/s41588-018-0332-4, . https://doi.org/10.1038/ng.3951, . https:// doi.org/10.1038/s41588-018-0047-6, https://doi.org/10.1038/s41562-019-0557-y, https://doi.org/10.1038/nature12873)	Not mentioned	Both	"up to 191,764" - can't find this number or any reference to the outcome data sample size	NA	Possibly 162,255 but not clear and unsure whether sample size differed between traits	Not clear	Not clear which data used	Patients of at least one of 47 diseases were recruited into Biobank	Japanese	Gut microbiome	family _Comamonadaceae	Current study	40-75	Both	1475	NA	NA	Healthy	Chinese	Age, sex, sequencing batch and the first five genetic principal components of ancestry	1000 Genomes Phase 3 v5 reference panel	r2 < 0.1 selected	Horizontal pleiotropy was assessed using the MR-PRESSO global test and MR-Egger regression. They also said that they excluded "instrumental variables that showed a significant association with the trait (p<0.05/n, where n is number of independent genetic variants" so presuming that the "trait" is the outcome, they removed SNPs associated with the outcome previous to analyses.	Selected IVSs at 1e-05 (as part of their polygenic risk score analysis)	Not discussed	We identified the best proxy (r2 > 0.9) based on the GNHS cohort or discarded the variant if no proxy was available	Not discussed	NA	NA	NA	Authors found no genome-wide significant loci associated with enterotype, alpha-diversity; one locus associated with beta-diversity but this was not replicated in their replication cohort (n=199); 6 taxa associated with variants (but these were not replicated); however, none of these associations were with the exposures here (p_Saccharibacteria, f_Clostridiaceae, f_Comamonadaceae, g_Klebsiella) but one of these was with s_Desulfovibrio_d168 - the reason they seem to have used these five were because polygenic scores (defined at a much more lenient p-value of 5e-5) were associated with these taxa in the replication set at a p-value of 0.05	NA	NA	NA	IVW	MR Egger	Weighted median	MR-PRESSO				NA	R (v. 3.5.3)	Not discussed	Not discussed	Included an additional 199 participants with both genetic data and gut microbiome data as a replication cohort, which belonged to the control arm of a case-control study of hip fracture in Guangdong Province, China	The statistical significance of the effects of the gut microbiome on traits and diseases was defined as p < 0.0008 (0.05/62). In addition, the statistical significance of the effects of diseases on gut microbiome features was defined as p < 0.05/n (where n is the effective number of independent taxa on the corresponding taxonomic level). The results that could not pass Bonferroni adjustment but p < 0.05 in all four MR methods were considered potential causal relationships	1-SD of the log-transformed abundance	Not clear but Supplementary Table S1 shows transformation (and therefore maybe unit?) is Rank-based inverse normal transformation	Beta	-0.002	0.007	NA	NA	NA	0.792	NA	NA	Analysis included participants with the identical by descent (IBD) < 0.185, the vertical transmission of the microbiome from parent to offspring might still partially affect the SNP-based heritability estimates and polygenic scores	Not discussed	First, the participants were of East Asian ancestry; thus, factors such as ethnic differences and gene-environment interactions might make it difficult to generalize the prior results to our study and extrapolate our results to different ethnic populations	Genetic factors could explain only a small proportion of the variance in gut microbiome features; Fig. 5 Correlation of complex human diseases with the gut microbiome. The heatmap shows Spearman’s correlation of predicted diseases and the gut microbiome at the genus level. The grey components show no significant correlation with Bonferroni correction (p > 0.05/(5.6*22), p > 0.0004) Xu et al. Microbiome (2020) 8:145 Page 8 of 14 thus, the power to detect the causal relationship was limited.	This was the GWAS for the exposure but it was really unclear which outcome GWASs were used therefore most information (that was available) was taken from the current paper or the presumed outcome GWAS	Also ran MR in the reverse direction to look at the effect of complex diseases on the gut microbiome	f__Comamonadaceae	PW	-0.002	0.007	NA	NA	NA	0.792	NA	NA
914635920	No	(Duplicate pre-print)	Yes	The interplay between host genetics and the gut microbiome reveals common and distinct microbiome features for complex human diseases	2020	Microbiome	https://doi.org/10.1186/s40168-020-00923-9	Fengzhe Xu	Jun Wang, Yu-ming Chen, Ju-Sheng Zheng	junwang@im.ac.cn; chenyum@mail.sysu.edu.cn; zhengjusheng@westlake.edu.cn	CAS Key Laboratory for Pathogenic Microbiology and Immunology, Institute of Microbiology, Chinese Academy of Sciences, Beijing, China Guangdong Provincial Key Laboratory of Food, Nutrition and Health, Department of Epidemiology, School of Public Health, Sun Yat-sen University, Guangzhou, China Zhejiang Provincial Laboratory of Life Sciences and Biomedicine, Key Laboratory of Growth Regulation and Translational Research of Zhejiang Province, School of Life Sciences, Westlake University, Hangzhou, China	We conducted bidirectional Mendelian randomization analyses to examine the potential causal associations between the gut microbiome and complex human diseases	Interest in the interplay between host genetics and the gut microbiome in complex human diseases is increasing, with prior evidence mainly being derived from animal models. In addition, the shared and distinct microbiome features among complex human diseases remain largely unclear	Two-sample	NA	RBC	NA	NA	Study outcomes are from the Japanese Biobank study - paper gives numerous references but unclear which outcome comes from which paper (refs: . https://doi.org/10.1038/ng.3842, https://doi.org/10.1038/s41588-018-0332-4, . https://doi.org/10.1038/ng.3951, . https:// doi.org/10.1038/s41588-018-0047-6, https://doi.org/10.1038/s41562-019-0557-y, https://doi.org/10.1038/nature12873)	Not mentioned	Both	"up to 191,764" - can't find this number or any reference to the outcome data sample size	NA	Possibly 162,255 but not clear and unsure whether sample size differed between traits	Not clear	Not clear which data used	Patients of at least one of 47 diseases were recruited into Biobank	Japanese	Gut microbiome	family _Comamonadaceae	Current study	40-75	Both	1475	NA	NA	Healthy	Chinese	Age, sex, sequencing batch and the first five genetic principal components of ancestry	1000 Genomes Phase 3 v5 reference panel	r2 < 0.1 selected	Horizontal pleiotropy was assessed using the MR-PRESSO global test and MR-Egger regression. They also said that they excluded "instrumental variables that showed a significant association with the trait (p<0.05/n, where n is number of independent genetic variants" so presuming that the "trait" is the outcome, they removed SNPs associated with the outcome previous to analyses.	Selected IVSs at 1e-05 (as part of their polygenic risk score analysis)	Not discussed	We identified the best proxy (r2 > 0.9) based on the GNHS cohort or discarded the variant if no proxy was available	Not discussed	NA	NA	NA	Authors found no genome-wide significant loci associated with enterotype, alpha-diversity; one locus associated with beta-diversity but this was not replicated in their replication cohort (n=199); 6 taxa associated with variants (but these were not replicated); however, none of these associations were with the exposures here (p_Saccharibacteria, f_Clostridiaceae, f_Comamonadaceae, g_Klebsiella) but one of these was with s_Desulfovibrio_d168 - the reason they seem to have used these five were because polygenic scores (defined at a much more lenient p-value of 5e-5) were associated with these taxa in the replication set at a p-value of 0.05	NA	NA	NA	IVW	MR Egger	Weighted median	MR-PRESSO				NA	R (v. 3.5.3)	Not discussed	Not discussed	Included an additional 199 participants with both genetic data and gut microbiome data as a replication cohort, which belonged to the control arm of a case-control study of hip fracture in Guangdong Province, China	The statistical significance of the effects of the gut microbiome on traits and diseases was defined as p < 0.0008 (0.05/62). In addition, the statistical significance of the effects of diseases on gut microbiome features was defined as p < 0.05/n (where n is the effective number of independent taxa on the corresponding taxonomic level). The results that could not pass Bonferroni adjustment but p < 0.05 in all four MR methods were considered potential causal relationships	1-SD of the log-transformed abundance	Not clear but Supplementary Table S1 shows transformation (and therefore maybe unit?) is Z-score	Beta	-0.001	0.003	NA	NA	NA	0.831	NA	NA	Analysis included participants with the identical by descent (IBD) < 0.185, the vertical transmission of the microbiome from parent to offspring might still partially affect the SNP-based heritability estimates and polygenic scores	Not discussed	First, the participants were of East Asian ancestry; thus, factors such as ethnic differences and gene-environment interactions might make it difficult to generalize the prior results to our study and extrapolate our results to different ethnic populations	Genetic factors could explain only a small proportion of the variance in gut microbiome features; Fig. 5 Correlation of complex human diseases with the gut microbiome. The heatmap shows Spearman’s correlation of predicted diseases and the gut microbiome at the genus level. The grey components show no significant correlation with Bonferroni correction (p > 0.05/(5.6*22), p > 0.0004) Xu et al. Microbiome (2020) 8:145 Page 8 of 14 thus, the power to detect the causal relationship was limited.	This was the GWAS for the exposure but it was really unclear which outcome GWASs were used therefore most information (that was available) was taken from the current paper or the presumed outcome GWAS	Also ran MR in the reverse direction to look at the effect of complex diseases on the gut microbiome	f__Comamonadaceae	RBC	-0.001	0.003	NA	NA	NA	0.831	NA	NA
914635920	No	(Duplicate pre-print)	Yes	The interplay between host genetics and the gut microbiome reveals common and distinct microbiome features for complex human diseases	2020	Microbiome	https://doi.org/10.1186/s40168-020-00923-9	Fengzhe Xu	Jun Wang, Yu-ming Chen, Ju-Sheng Zheng	junwang@im.ac.cn; chenyum@mail.sysu.edu.cn; zhengjusheng@westlake.edu.cn	CAS Key Laboratory for Pathogenic Microbiology and Immunology, Institute of Microbiology, Chinese Academy of Sciences, Beijing, China Guangdong Provincial Key Laboratory of Food, Nutrition and Health, Department of Epidemiology, School of Public Health, Sun Yat-sen University, Guangzhou, China Zhejiang Provincial Laboratory of Life Sciences and Biomedicine, Key Laboratory of Growth Regulation and Translational Research of Zhejiang Province, School of Life Sciences, Westlake University, Hangzhou, China	We conducted bidirectional Mendelian randomization analyses to examine the potential causal associations between the gut microbiome and complex human diseases	Interest in the interplay between host genetics and the gut microbiome in complex human diseases is increasing, with prior evidence mainly being derived from animal models. In addition, the shared and distinct microbiome features among complex human diseases remain largely unclear	Two-sample	NA	RWT	NA	NA	Study outcomes are from the Japanese Biobank study - paper gives numerous references but unclear which outcome comes from which paper (refs: . https://doi.org/10.1038/ng.3842, https://doi.org/10.1038/s41588-018-0332-4, . https://doi.org/10.1038/ng.3951, . https:// doi.org/10.1038/s41588-018-0047-6, https://doi.org/10.1038/s41562-019-0557-y, https://doi.org/10.1038/nature12873)	Not mentioned	Both	"up to 191,764" - can't find this number or any reference to the outcome data sample size	NA	Possibly 162,255 but not clear and unsure whether sample size differed between traits	Not clear	Not clear which data used	Patients of at least one of 47 diseases were recruited into Biobank	Japanese	Gut microbiome	family _Comamonadaceae	Current study	40-75	Both	1475	NA	NA	Healthy	Chinese	Age, sex, sequencing batch and the first five genetic principal components of ancestry	1000 Genomes Phase 3 v5 reference panel	r2 < 0.1 selected	Horizontal pleiotropy was assessed using the MR-PRESSO global test and MR-Egger regression. They also said that they excluded "instrumental variables that showed a significant association with the trait (p<0.05/n, where n is number of independent genetic variants" so presuming that the "trait" is the outcome, they removed SNPs associated with the outcome previous to analyses.	Selected IVSs at 1e-05 (as part of their polygenic risk score analysis)	Not discussed	We identified the best proxy (r2 > 0.9) based on the GNHS cohort or discarded the variant if no proxy was available	Not discussed	NA	NA	NA	Authors found no genome-wide significant loci associated with enterotype, alpha-diversity; one locus associated with beta-diversity but this was not replicated in their replication cohort (n=199); 6 taxa associated with variants (but these were not replicated); however, none of these associations were with the exposures here (p_Saccharibacteria, f_Clostridiaceae, f_Comamonadaceae, g_Klebsiella) but one of these was with s_Desulfovibrio_d168 - the reason they seem to have used these five were because polygenic scores (defined at a much more lenient p-value of 5e-5) were associated with these taxa in the replication set at a p-value of 0.05	NA	NA	NA	IVW	MR Egger	Weighted median	MR-PRESSO				NA	R (v. 3.5.3)	Not discussed	Not discussed	Included an additional 199 participants with both genetic data and gut microbiome data as a replication cohort, which belonged to the control arm of a case-control study of hip fracture in Guangdong Province, China	The statistical significance of the effects of the gut microbiome on traits and diseases was defined as p < 0.0008 (0.05/62). In addition, the statistical significance of the effects of diseases on gut microbiome features was defined as p < 0.05/n (where n is the effective number of independent taxa on the corresponding taxonomic level). The results that could not pass Bonferroni adjustment but p < 0.05 in all four MR methods were considered potential causal relationships	1-SD of the log-transformed abundance	Not clear but Supplementary Table S1 shows transformation (and therefore maybe unit?) is Rank-based inverse normal transformation	Beta	0	0.007	NA	NA	NA	0.953	NA	NA	Analysis included participants with the identical by descent (IBD) < 0.185, the vertical transmission of the microbiome from parent to offspring might still partially affect the SNP-based heritability estimates and polygenic scores	Not discussed	First, the participants were of East Asian ancestry; thus, factors such as ethnic differences and gene-environment interactions might make it difficult to generalize the prior results to our study and extrapolate our results to different ethnic populations	Genetic factors could explain only a small proportion of the variance in gut microbiome features; Fig. 5 Correlation of complex human diseases with the gut microbiome. The heatmap shows Spearman’s correlation of predicted diseases and the gut microbiome at the genus level. The grey components show no significant correlation with Bonferroni correction (p > 0.05/(5.6*22), p > 0.0004) Xu et al. Microbiome (2020) 8:145 Page 8 of 14 thus, the power to detect the causal relationship was limited.	This was the GWAS for the exposure but it was really unclear which outcome GWASs were used therefore most information (that was available) was taken from the current paper or the presumed outcome GWAS	Also ran MR in the reverse direction to look at the effect of complex diseases on the gut microbiome	f__Comamonadaceae	RWT	0	0.007	NA	NA	NA	0.953	NA	NA
914635920	No	(Duplicate pre-print)	Yes	The interplay between host genetics and the gut microbiome reveals common and distinct microbiome features for complex human diseases	2020	Microbiome	https://doi.org/10.1186/s40168-020-00923-9	Fengzhe Xu	Jun Wang, Yu-ming Chen, Ju-Sheng Zheng	junwang@im.ac.cn; chenyum@mail.sysu.edu.cn; zhengjusheng@westlake.edu.cn	CAS Key Laboratory for Pathogenic Microbiology and Immunology, Institute of Microbiology, Chinese Academy of Sciences, Beijing, China Guangdong Provincial Key Laboratory of Food, Nutrition and Health, Department of Epidemiology, School of Public Health, Sun Yat-sen University, Guangzhou, China Zhejiang Provincial Laboratory of Life Sciences and Biomedicine, Key Laboratory of Growth Regulation and Translational Research of Zhejiang Province, School of Life Sciences, Westlake University, Hangzhou, China	We conducted bidirectional Mendelian randomization analyses to examine the potential causal associations between the gut microbiome and complex human diseases	Interest in the interplay between host genetics and the gut microbiome in complex human diseases is increasing, with prior evidence mainly being derived from animal models. In addition, the shared and distinct microbiome features among complex human diseases remain largely unclear	Two-sample	Blood pressure	SBP	Cardiovascular	NA	Study outcomes are from the Japanese Biobank study - paper gives numerous references but unclear which outcome comes from which paper (refs: . https://doi.org/10.1038/ng.3842, https://doi.org/10.1038/s41588-018-0332-4, . https://doi.org/10.1038/ng.3951, . https:// doi.org/10.1038/s41588-018-0047-6, https://doi.org/10.1038/s41562-019-0557-y, https://doi.org/10.1038/nature12873)	Not mentioned	Both	"up to 191,764" - can't find this number or any reference to the outcome data sample size	NA	Possibly 162,255 but not clear and unsure whether sample size differed between traits	Not clear	Not clear which data used	Patients of at least one of 47 diseases were recruited into Biobank	Japanese	Gut microbiome	family _Comamonadaceae	Current study	40-75	Both	1475	NA	NA	Healthy	Chinese	Age, sex, sequencing batch and the first five genetic principal components of ancestry	1000 Genomes Phase 3 v5 reference panel	r2 < 0.1 selected	Horizontal pleiotropy was assessed using the MR-PRESSO global test and MR-Egger regression. They also said that they excluded "instrumental variables that showed a significant association with the trait (p<0.05/n, where n is number of independent genetic variants" so presuming that the "trait" is the outcome, they removed SNPs associated with the outcome previous to analyses.	Selected IVSs at 1e-05 (as part of their polygenic risk score analysis)	Not discussed	We identified the best proxy (r2 > 0.9) based on the GNHS cohort or discarded the variant if no proxy was available	Not discussed	NA	NA	NA	Authors found no genome-wide significant loci associated with enterotype, alpha-diversity; one locus associated with beta-diversity but this was not replicated in their replication cohort (n=199); 6 taxa associated with variants (but these were not replicated); however, none of these associations were with the exposures here (p_Saccharibacteria, f_Clostridiaceae, f_Comamonadaceae, g_Klebsiella) but one of these was with s_Desulfovibrio_d168 - the reason they seem to have used these five were because polygenic scores (defined at a much more lenient p-value of 5e-5) were associated with these taxa in the replication set at a p-value of 0.05	NA	NA	NA	IVW	MR Egger	Weighted median	MR-PRESSO				NA	R (v. 3.5.3)	Not discussed	Not discussed	Included an additional 199 participants with both genetic data and gut microbiome data as a replication cohort, which belonged to the control arm of a case-control study of hip fracture in Guangdong Province, China	The statistical significance of the effects of the gut microbiome on traits and diseases was defined as p < 0.0008 (0.05/62). In addition, the statistical significance of the effects of diseases on gut microbiome features was defined as p < 0.05/n (where n is the effective number of independent taxa on the corresponding taxonomic level). The results that could not pass Bonferroni adjustment but p < 0.05 in all four MR methods were considered potential causal relationships	1-SD of the log-transformed abundance	Not clear but Supplementary Table S1 shows transformation (and therefore maybe unit?) is Z-score	Beta	0.002	0.003	NA	NA	NA	0.481	NA	NA	Analysis included participants with the identical by descent (IBD) < 0.185, the vertical transmission of the microbiome from parent to offspring might still partially affect the SNP-based heritability estimates and polygenic scores	Not discussed	First, the participants were of East Asian ancestry; thus, factors such as ethnic differences and gene-environment interactions might make it difficult to generalize the prior results to our study and extrapolate our results to different ethnic populations	Genetic factors could explain only a small proportion of the variance in gut microbiome features; Fig. 5 Correlation of complex human diseases with the gut microbiome. The heatmap shows Spearman’s correlation of predicted diseases and the gut microbiome at the genus level. The grey components show no significant correlation with Bonferroni correction (p > 0.05/(5.6*22), p > 0.0004) Xu et al. Microbiome (2020) 8:145 Page 8 of 14 thus, the power to detect the causal relationship was limited.	This was the GWAS for the exposure but it was really unclear which outcome GWASs were used therefore most information (that was available) was taken from the current paper or the presumed outcome GWAS	Also ran MR in the reverse direction to look at the effect of complex diseases on the gut microbiome	f__Comamonadaceae	SBP	0.002	0.003	NA	NA	NA	0.481	NA	NA
914635920	No	(Duplicate pre-print)	Yes	The interplay between host genetics and the gut microbiome reveals common and distinct microbiome features for complex human diseases	2020	Microbiome	https://doi.org/10.1186/s40168-020-00923-9	Fengzhe Xu	Jun Wang, Yu-ming Chen, Ju-Sheng Zheng	junwang@im.ac.cn; chenyum@mail.sysu.edu.cn; zhengjusheng@westlake.edu.cn	CAS Key Laboratory for Pathogenic Microbiology and Immunology, Institute of Microbiology, Chinese Academy of Sciences, Beijing, China Guangdong Provincial Key Laboratory of Food, Nutrition and Health, Department of Epidemiology, School of Public Health, Sun Yat-sen University, Guangzhou, China Zhejiang Provincial Laboratory of Life Sciences and Biomedicine, Key Laboratory of Growth Regulation and Translational Research of Zhejiang Province, School of Life Sciences, Westlake University, Hangzhou, China	We conducted bidirectional Mendelian randomization analyses to examine the potential causal associations between the gut microbiome and complex human diseases	Interest in the interplay between host genetics and the gut microbiome in complex human diseases is increasing, with prior evidence mainly being derived from animal models. In addition, the shared and distinct microbiome features among complex human diseases remain largely unclear	Two-sample	NA	sCr	NA	NA	Study outcomes are from the Japanese Biobank study - paper gives numerous references but unclear which outcome comes from which paper (refs: . https://doi.org/10.1038/ng.3842, https://doi.org/10.1038/s41588-018-0332-4, . https://doi.org/10.1038/ng.3951, . https:// doi.org/10.1038/s41588-018-0047-6, https://doi.org/10.1038/s41562-019-0557-y, https://doi.org/10.1038/nature12873)	Not mentioned	Both	"up to 191,764" - can't find this number or any reference to the outcome data sample size	NA	Possibly 162,255 but not clear and unsure whether sample size differed between traits	Not clear	Not clear which data used	Patients of at least one of 47 diseases were recruited into Biobank	Japanese	Gut microbiome	family _Comamonadaceae	Current study	40-75	Both	1475	NA	NA	Healthy	Chinese	Age, sex, sequencing batch and the first five genetic principal components of ancestry	1000 Genomes Phase 3 v5 reference panel	r2 < 0.1 selected	Horizontal pleiotropy was assessed using the MR-PRESSO global test and MR-Egger regression. They also said that they excluded "instrumental variables that showed a significant association with the trait (p<0.05/n, where n is number of independent genetic variants" so presuming that the "trait" is the outcome, they removed SNPs associated with the outcome previous to analyses.	Selected IVSs at 1e-05 (as part of their polygenic risk score analysis)	Not discussed	We identified the best proxy (r2 > 0.9) based on the GNHS cohort or discarded the variant if no proxy was available	Not discussed	NA	NA	NA	Authors found no genome-wide significant loci associated with enterotype, alpha-diversity; one locus associated with beta-diversity but this was not replicated in their replication cohort (n=199); 6 taxa associated with variants (but these were not replicated); however, none of these associations were with the exposures here (p_Saccharibacteria, f_Clostridiaceae, f_Comamonadaceae, g_Klebsiella) but one of these was with s_Desulfovibrio_d168 - the reason they seem to have used these five were because polygenic scores (defined at a much more lenient p-value of 5e-5) were associated with these taxa in the replication set at a p-value of 0.05	NA	NA	NA	IVW	MR Egger	Weighted median	MR-PRESSO				NA	R (v. 3.5.3)	Not discussed	Not discussed	Included an additional 199 participants with both genetic data and gut microbiome data as a replication cohort, which belonged to the control arm of a case-control study of hip fracture in Guangdong Province, China	The statistical significance of the effects of the gut microbiome on traits and diseases was defined as p < 0.0008 (0.05/62). In addition, the statistical significance of the effects of diseases on gut microbiome features was defined as p < 0.05/n (where n is the effective number of independent taxa on the corresponding taxonomic level). The results that could not pass Bonferroni adjustment but p < 0.05 in all four MR methods were considered potential causal relationships	1-SD of the log-transformed abundance	Not clear but Supplementary Table S1 shows transformation (and therefore maybe unit?) is Common log transformation + Z-score	Beta	-0.001	0.003	NA	NA	NA	0.773	NA	NA	Analysis included participants with the identical by descent (IBD) < 0.185, the vertical transmission of the microbiome from parent to offspring might still partially affect the SNP-based heritability estimates and polygenic scores	Not discussed	First, the participants were of East Asian ancestry; thus, factors such as ethnic differences and gene-environment interactions might make it difficult to generalize the prior results to our study and extrapolate our results to different ethnic populations	Genetic factors could explain only a small proportion of the variance in gut microbiome features; Fig. 5 Correlation of complex human diseases with the gut microbiome. The heatmap shows Spearman’s correlation of predicted diseases and the gut microbiome at the genus level. The grey components show no significant correlation with Bonferroni correction (p > 0.05/(5.6*22), p > 0.0004) Xu et al. Microbiome (2020) 8:145 Page 8 of 14 thus, the power to detect the causal relationship was limited.	This was the GWAS for the exposure but it was really unclear which outcome GWASs were used therefore most information (that was available) was taken from the current paper or the presumed outcome GWAS	Also ran MR in the reverse direction to look at the effect of complex diseases on the gut microbiome	f__Comamonadaceae	sCr	-0.001	0.003	NA	NA	NA	0.773	NA	NA
914635920	No	(Duplicate pre-print)	Yes	The interplay between host genetics and the gut microbiome reveals common and distinct microbiome features for complex human diseases	2020	Microbiome	https://doi.org/10.1186/s40168-020-00923-9	Fengzhe Xu	Jun Wang, Yu-ming Chen, Ju-Sheng Zheng	junwang@im.ac.cn; chenyum@mail.sysu.edu.cn; zhengjusheng@westlake.edu.cn	CAS Key Laboratory for Pathogenic Microbiology and Immunology, Institute of Microbiology, Chinese Academy of Sciences, Beijing, China Guangdong Provincial Key Laboratory of Food, Nutrition and Health, Department of Epidemiology, School of Public Health, Sun Yat-sen University, Guangzhou, China Zhejiang Provincial Laboratory of Life Sciences and Biomedicine, Key Laboratory of Growth Regulation and Translational Research of Zhejiang Province, School of Life Sciences, Westlake University, Hangzhou, China	We conducted bidirectional Mendelian randomization analyses to examine the potential causal associations between the gut microbiome and complex human diseases	Interest in the interplay between host genetics and the gut microbiome in complex human diseases is increasing, with prior evidence mainly being derived from animal models. In addition, the shared and distinct microbiome features among complex human diseases remain largely unclear	Two-sample	NA	TBil	NA	NA	Study outcomes are from the Japanese Biobank study - paper gives numerous references but unclear which outcome comes from which paper (refs: . https://doi.org/10.1038/ng.3842, https://doi.org/10.1038/s41588-018-0332-4, . https://doi.org/10.1038/ng.3951, . https:// doi.org/10.1038/s41588-018-0047-6, https://doi.org/10.1038/s41562-019-0557-y, https://doi.org/10.1038/nature12873)	Not mentioned	Both	"up to 191,764" - can't find this number or any reference to the outcome data sample size	NA	Possibly 162,255 but not clear and unsure whether sample size differed between traits	Not clear	Not clear which data used	Patients of at least one of 47 diseases were recruited into Biobank	Japanese	Gut microbiome	family _Comamonadaceae	Current study	40-75	Both	1475	NA	NA	Healthy	Chinese	Age, sex, sequencing batch and the first five genetic principal components of ancestry	1000 Genomes Phase 3 v5 reference panel	r2 < 0.1 selected	Horizontal pleiotropy was assessed using the MR-PRESSO global test and MR-Egger regression. They also said that they excluded "instrumental variables that showed a significant association with the trait (p<0.05/n, where n is number of independent genetic variants" so presuming that the "trait" is the outcome, they removed SNPs associated with the outcome previous to analyses.	Selected IVSs at 1e-05 (as part of their polygenic risk score analysis)	Not discussed	We identified the best proxy (r2 > 0.9) based on the GNHS cohort or discarded the variant if no proxy was available	Not discussed	NA	NA	NA	Authors found no genome-wide significant loci associated with enterotype, alpha-diversity; one locus associated with beta-diversity but this was not replicated in their replication cohort (n=199); 6 taxa associated with variants (but these were not replicated); however, none of these associations were with the exposures here (p_Saccharibacteria, f_Clostridiaceae, f_Comamonadaceae, g_Klebsiella) but one of these was with s_Desulfovibrio_d168 - the reason they seem to have used these five were because polygenic scores (defined at a much more lenient p-value of 5e-5) were associated with these taxa in the replication set at a p-value of 0.05	NA	NA	NA	IVW	MR Egger	Weighted median	MR-PRESSO				NA	R (v. 3.5.3)	Not discussed	Not discussed	Included an additional 199 participants with both genetic data and gut microbiome data as a replication cohort, which belonged to the control arm of a case-control study of hip fracture in Guangdong Province, China	The statistical significance of the effects of the gut microbiome on traits and diseases was defined as p < 0.0008 (0.05/62). In addition, the statistical significance of the effects of diseases on gut microbiome features was defined as p < 0.05/n (where n is the effective number of independent taxa on the corresponding taxonomic level). The results that could not pass Bonferroni adjustment but p < 0.05 in all four MR methods were considered potential causal relationships	1-SD of the log-transformed abundance	Not clear but Supplementary Table S1 shows transformation (and therefore maybe unit?) is Rank-based inverse normal transformation	Beta	-0.001	0.003	NA	NA	NA	0.694	NA	NA	Analysis included participants with the identical by descent (IBD) < 0.185, the vertical transmission of the microbiome from parent to offspring might still partially affect the SNP-based heritability estimates and polygenic scores	Not discussed	First, the participants were of East Asian ancestry; thus, factors such as ethnic differences and gene-environment interactions might make it difficult to generalize the prior results to our study and extrapolate our results to different ethnic populations	Genetic factors could explain only a small proportion of the variance in gut microbiome features; Fig. 5 Correlation of complex human diseases with the gut microbiome. The heatmap shows Spearman’s correlation of predicted diseases and the gut microbiome at the genus level. The grey components show no significant correlation with Bonferroni correction (p > 0.05/(5.6*22), p > 0.0004) Xu et al. Microbiome (2020) 8:145 Page 8 of 14 thus, the power to detect the causal relationship was limited.	This was the GWAS for the exposure but it was really unclear which outcome GWASs were used therefore most information (that was available) was taken from the current paper or the presumed outcome GWAS	Also ran MR in the reverse direction to look at the effect of complex diseases on the gut microbiome	f__Comamonadaceae	TBil	-0.001	0.003	NA	NA	NA	0.694	NA	NA
914635920	No	(Duplicate pre-print)	Yes	The interplay between host genetics and the gut microbiome reveals common and distinct microbiome features for complex human diseases	2020	Microbiome	https://doi.org/10.1186/s40168-020-00923-9	Fengzhe Xu	Jun Wang, Yu-ming Chen, Ju-Sheng Zheng	junwang@im.ac.cn; chenyum@mail.sysu.edu.cn; zhengjusheng@westlake.edu.cn	CAS Key Laboratory for Pathogenic Microbiology and Immunology, Institute of Microbiology, Chinese Academy of Sciences, Beijing, China Guangdong Provincial Key Laboratory of Food, Nutrition and Health, Department of Epidemiology, School of Public Health, Sun Yat-sen University, Guangzhou, China Zhejiang Provincial Laboratory of Life Sciences and Biomedicine, Key Laboratory of Growth Regulation and Translational Research of Zhejiang Province, School of Life Sciences, Westlake University, Hangzhou, China	We conducted bidirectional Mendelian randomization analyses to examine the potential causal associations between the gut microbiome and complex human diseases	Interest in the interplay between host genetics and the gut microbiome in complex human diseases is increasing, with prior evidence mainly being derived from animal models. In addition, the shared and distinct microbiome features among complex human diseases remain largely unclear	Two-sample	Metabolites	TC	Metabolic health	NA	Study outcomes are from the Japanese Biobank study - paper gives numerous references but unclear which outcome comes from which paper (refs: . https://doi.org/10.1038/ng.3842, https://doi.org/10.1038/s41588-018-0332-4, . https://doi.org/10.1038/ng.3951, . https:// doi.org/10.1038/s41588-018-0047-6, https://doi.org/10.1038/s41562-019-0557-y, https://doi.org/10.1038/nature12873)	Not mentioned	Both	"up to 191,764" - can't find this number or any reference to the outcome data sample size	NA	Possibly 162,255 but not clear and unsure whether sample size differed between traits	Not clear	Not clear which data used	Patients of at least one of 47 diseases were recruited into Biobank	Japanese	Gut microbiome	family _Comamonadaceae	Current study	40-75	Both	1475	NA	NA	Healthy	Chinese	Age, sex, sequencing batch and the first five genetic principal components of ancestry	1000 Genomes Phase 3 v5 reference panel	r2 < 0.1 selected	Horizontal pleiotropy was assessed using the MR-PRESSO global test and MR-Egger regression. They also said that they excluded "instrumental variables that showed a significant association with the trait (p<0.05/n, where n is number of independent genetic variants" so presuming that the "trait" is the outcome, they removed SNPs associated with the outcome previous to analyses.	Selected IVSs at 1e-05 (as part of their polygenic risk score analysis)	Not discussed	We identified the best proxy (r2 > 0.9) based on the GNHS cohort or discarded the variant if no proxy was available	Not discussed	NA	NA	NA	Authors found no genome-wide significant loci associated with enterotype, alpha-diversity; one locus associated with beta-diversity but this was not replicated in their replication cohort (n=199); 6 taxa associated with variants (but these were not replicated); however, none of these associations were with the exposures here (p_Saccharibacteria, f_Clostridiaceae, f_Comamonadaceae, g_Klebsiella) but one of these was with s_Desulfovibrio_d168 - the reason they seem to have used these five were because polygenic scores (defined at a much more lenient p-value of 5e-5) were associated with these taxa in the replication set at a p-value of 0.05	NA	NA	NA	IVW	MR Egger	Weighted median	MR-PRESSO				NA	R (v. 3.5.3)	Not discussed	Not discussed	Included an additional 199 participants with both genetic data and gut microbiome data as a replication cohort, which belonged to the control arm of a case-control study of hip fracture in Guangdong Province, China	The statistical significance of the effects of the gut microbiome on traits and diseases was defined as p < 0.0008 (0.05/62). In addition, the statistical significance of the effects of diseases on gut microbiome features was defined as p < 0.05/n (where n is the effective number of independent taxa on the corresponding taxonomic level). The results that could not pass Bonferroni adjustment but p < 0.05 in all four MR methods were considered potential causal relationships	1-SD of the log-transformed abundance	Not clear but Supplementary Table S1 shows transformation (and therefore maybe unit?) is Z-score	Beta	0.003	0.003	NA	NA	NA	0.371	NA	NA	Analysis included participants with the identical by descent (IBD) < 0.185, the vertical transmission of the microbiome from parent to offspring might still partially affect the SNP-based heritability estimates and polygenic scores	Not discussed	First, the participants were of East Asian ancestry; thus, factors such as ethnic differences and gene-environment interactions might make it difficult to generalize the prior results to our study and extrapolate our results to different ethnic populations	Genetic factors could explain only a small proportion of the variance in gut microbiome features; Fig. 5 Correlation of complex human diseases with the gut microbiome. The heatmap shows Spearman’s correlation of predicted diseases and the gut microbiome at the genus level. The grey components show no significant correlation with Bonferroni correction (p > 0.05/(5.6*22), p > 0.0004) Xu et al. Microbiome (2020) 8:145 Page 8 of 14 thus, the power to detect the causal relationship was limited.	This was the GWAS for the exposure but it was really unclear which outcome GWASs were used therefore most information (that was available) was taken from the current paper or the presumed outcome GWAS	Also ran MR in the reverse direction to look at the effect of complex diseases on the gut microbiome	f__Comamonadaceae	TC	0.003	0.003	NA	NA	NA	0.371	NA	NA
914635920	No	(Duplicate pre-print)	Yes	The interplay between host genetics and the gut microbiome reveals common and distinct microbiome features for complex human diseases	2020	Microbiome	https://doi.org/10.1186/s40168-020-00923-9	Fengzhe Xu	Jun Wang, Yu-ming Chen, Ju-Sheng Zheng	junwang@im.ac.cn; chenyum@mail.sysu.edu.cn; zhengjusheng@westlake.edu.cn	CAS Key Laboratory for Pathogenic Microbiology and Immunology, Institute of Microbiology, Chinese Academy of Sciences, Beijing, China Guangdong Provincial Key Laboratory of Food, Nutrition and Health, Department of Epidemiology, School of Public Health, Sun Yat-sen University, Guangzhou, China Zhejiang Provincial Laboratory of Life Sciences and Biomedicine, Key Laboratory of Growth Regulation and Translational Research of Zhejiang Province, School of Life Sciences, Westlake University, Hangzhou, China	We conducted bidirectional Mendelian randomization analyses to examine the potential causal associations between the gut microbiome and complex human diseases	Interest in the interplay between host genetics and the gut microbiome in complex human diseases is increasing, with prior evidence mainly being derived from animal models. In addition, the shared and distinct microbiome features among complex human diseases remain largely unclear	Two-sample	Metabolites	TG	Metabolic health	NA	Study outcomes are from the Japanese Biobank study - paper gives numerous references but unclear which outcome comes from which paper (refs: . https://doi.org/10.1038/ng.3842, https://doi.org/10.1038/s41588-018-0332-4, . https://doi.org/10.1038/ng.3951, . https:// doi.org/10.1038/s41588-018-0047-6, https://doi.org/10.1038/s41562-019-0557-y, https://doi.org/10.1038/nature12873)	Not mentioned	Both	"up to 191,764" - can't find this number or any reference to the outcome data sample size	NA	Possibly 162,255 but not clear and unsure whether sample size differed between traits	Not clear	Not clear which data used	Patients of at least one of 47 diseases were recruited into Biobank	Japanese	Gut microbiome	family _Comamonadaceae	Current study	40-75	Both	1475	NA	NA	Healthy	Chinese	Age, sex, sequencing batch and the first five genetic principal components of ancestry	1000 Genomes Phase 3 v5 reference panel	r2 < 0.1 selected	Horizontal pleiotropy was assessed using the MR-PRESSO global test and MR-Egger regression. They also said that they excluded "instrumental variables that showed a significant association with the trait (p<0.05/n, where n is number of independent genetic variants" so presuming that the "trait" is the outcome, they removed SNPs associated with the outcome previous to analyses.	Selected IVSs at 1e-05 (as part of their polygenic risk score analysis)	Not discussed	We identified the best proxy (r2 > 0.9) based on the GNHS cohort or discarded the variant if no proxy was available	Not discussed	NA	NA	NA	Authors found no genome-wide significant loci associated with enterotype, alpha-diversity; one locus associated with beta-diversity but this was not replicated in their replication cohort (n=199); 6 taxa associated with variants (but these were not replicated); however, none of these associations were with the exposures here (p_Saccharibacteria, f_Clostridiaceae, f_Comamonadaceae, g_Klebsiella) but one of these was with s_Desulfovibrio_d168 - the reason they seem to have used these five were because polygenic scores (defined at a much more lenient p-value of 5e-5) were associated with these taxa in the replication set at a p-value of 0.05	NA	NA	NA	IVW	MR Egger	Weighted median	MR-PRESSO				NA	R (v. 3.5.3)	Not discussed	Not discussed	Included an additional 199 participants with both genetic data and gut microbiome data as a replication cohort, which belonged to the control arm of a case-control study of hip fracture in Guangdong Province, China	The statistical significance of the effects of the gut microbiome on traits and diseases was defined as p < 0.0008 (0.05/62). In addition, the statistical significance of the effects of diseases on gut microbiome features was defined as p < 0.05/n (where n is the effective number of independent taxa on the corresponding taxonomic level). The results that could not pass Bonferroni adjustment but p < 0.05 in all four MR methods were considered potential causal relationships	1-SD of the log-transformed abundance	Not clear but Supplementary Table S1 shows transformation (and therefore maybe unit?) is Common log transformation + Z-score	Beta	-0.001	0.004	NA	NA	NA	0.76	NA	NA	Analysis included participants with the identical by descent (IBD) < 0.185, the vertical transmission of the microbiome from parent to offspring might still partially affect the SNP-based heritability estimates and polygenic scores	Not discussed	First, the participants were of East Asian ancestry; thus, factors such as ethnic differences and gene-environment interactions might make it difficult to generalize the prior results to our study and extrapolate our results to different ethnic populations	Genetic factors could explain only a small proportion of the variance in gut microbiome features; Fig. 5 Correlation of complex human diseases with the gut microbiome. The heatmap shows Spearman’s correlation of predicted diseases and the gut microbiome at the genus level. The grey components show no significant correlation with Bonferroni correction (p > 0.05/(5.6*22), p > 0.0004) Xu et al. Microbiome (2020) 8:145 Page 8 of 14 thus, the power to detect the causal relationship was limited.	This was the GWAS for the exposure but it was really unclear which outcome GWASs were used therefore most information (that was available) was taken from the current paper or the presumed outcome GWAS	Also ran MR in the reverse direction to look at the effect of complex diseases on the gut microbiome	f__Comamonadaceae	TG	-0.001	0.004	NA	NA	NA	0.76	NA	NA
914635920	No	(Duplicate pre-print)	Yes	The interplay between host genetics and the gut microbiome reveals common and distinct microbiome features for complex human diseases	2020	Microbiome	https://doi.org/10.1186/s40168-020-00923-9	Fengzhe Xu	Jun Wang, Yu-ming Chen, Ju-Sheng Zheng	junwang@im.ac.cn; chenyum@mail.sysu.edu.cn; zhengjusheng@westlake.edu.cn	CAS Key Laboratory for Pathogenic Microbiology and Immunology, Institute of Microbiology, Chinese Academy of Sciences, Beijing, China Guangdong Provincial Key Laboratory of Food, Nutrition and Health, Department of Epidemiology, School of Public Health, Sun Yat-sen University, Guangzhou, China Zhejiang Provincial Laboratory of Life Sciences and Biomedicine, Key Laboratory of Growth Regulation and Translational Research of Zhejiang Province, School of Life Sciences, Westlake University, Hangzhou, China	We conducted bidirectional Mendelian randomization analyses to examine the potential causal associations between the gut microbiome and complex human diseases	Interest in the interplay between host genetics and the gut microbiome in complex human diseases is increasing, with prior evidence mainly being derived from animal models. In addition, the shared and distinct microbiome features among complex human diseases remain largely unclear	Two-sample	NA	TP	NA	NA	Study outcomes are from the Japanese Biobank study - paper gives numerous references but unclear which outcome comes from which paper (refs: . https://doi.org/10.1038/ng.3842, https://doi.org/10.1038/s41588-018-0332-4, . https://doi.org/10.1038/ng.3951, . https:// doi.org/10.1038/s41588-018-0047-6, https://doi.org/10.1038/s41562-019-0557-y, https://doi.org/10.1038/nature12873)	Not mentioned	Both	"up to 191,764" - can't find this number or any reference to the outcome data sample size	NA	Possibly 162,255 but not clear and unsure whether sample size differed between traits	Not clear	Not clear which data used	Patients of at least one of 47 diseases were recruited into Biobank	Japanese	Gut microbiome	family _Comamonadaceae	Current study	40-75	Both	1475	NA	NA	Healthy	Chinese	Age, sex, sequencing batch and the first five genetic principal components of ancestry	1000 Genomes Phase 3 v5 reference panel	r2 < 0.1 selected	Horizontal pleiotropy was assessed using the MR-PRESSO global test and MR-Egger regression. They also said that they excluded "instrumental variables that showed a significant association with the trait (p<0.05/n, where n is number of independent genetic variants" so presuming that the "trait" is the outcome, they removed SNPs associated with the outcome previous to analyses.	Selected IVSs at 1e-05 (as part of their polygenic risk score analysis)	Not discussed	We identified the best proxy (r2 > 0.9) based on the GNHS cohort or discarded the variant if no proxy was available	Not discussed	NA	NA	NA	Authors found no genome-wide significant loci associated with enterotype, alpha-diversity; one locus associated with beta-diversity but this was not replicated in their replication cohort (n=199); 6 taxa associated with variants (but these were not replicated); however, none of these associations were with the exposures here (p_Saccharibacteria, f_Clostridiaceae, f_Comamonadaceae, g_Klebsiella) but one of these was with s_Desulfovibrio_d168 - the reason they seem to have used these five were because polygenic scores (defined at a much more lenient p-value of 5e-5) were associated with these taxa in the replication set at a p-value of 0.05	NA	NA	NA	IVW	MR Egger	Weighted median	MR-PRESSO				NA	R (v. 3.5.3)	Not discussed	Not discussed	Included an additional 199 participants with both genetic data and gut microbiome data as a replication cohort, which belonged to the control arm of a case-control study of hip fracture in Guangdong Province, China	The statistical significance of the effects of the gut microbiome on traits and diseases was defined as p < 0.0008 (0.05/62). In addition, the statistical significance of the effects of diseases on gut microbiome features was defined as p < 0.05/n (where n is the effective number of independent taxa on the corresponding taxonomic level). The results that could not pass Bonferroni adjustment but p < 0.05 in all four MR methods were considered potential causal relationships	1-SD of the log-transformed abundance	Not clear but Supplementary Table S1 shows transformation (and therefore maybe unit?) is Rank-based inverse normal transformation	Beta	-0.002	0.003	NA	NA	NA	0.43	NA	NA	Analysis included participants with the identical by descent (IBD) < 0.185, the vertical transmission of the microbiome from parent to offspring might still partially affect the SNP-based heritability estimates and polygenic scores	Not discussed	First, the participants were of East Asian ancestry; thus, factors such as ethnic differences and gene-environment interactions might make it difficult to generalize the prior results to our study and extrapolate our results to different ethnic populations	Genetic factors could explain only a small proportion of the variance in gut microbiome features; Fig. 5 Correlation of complex human diseases with the gut microbiome. The heatmap shows Spearman’s correlation of predicted diseases and the gut microbiome at the genus level. The grey components show no significant correlation with Bonferroni correction (p > 0.05/(5.6*22), p > 0.0004) Xu et al. Microbiome (2020) 8:145 Page 8 of 14 thus, the power to detect the causal relationship was limited.	This was the GWAS for the exposure but it was really unclear which outcome GWASs were used therefore most information (that was available) was taken from the current paper or the presumed outcome GWAS	Also ran MR in the reverse direction to look at the effect of complex diseases on the gut microbiome	f__Comamonadaceae	TP	-0.002	0.003	NA	NA	NA	0.43	NA	NA
914635920	No	(Duplicate pre-print)	Yes	The interplay between host genetics and the gut microbiome reveals common and distinct microbiome features for complex human diseases	2020	Microbiome	https://doi.org/10.1186/s40168-020-00923-9	Fengzhe Xu	Jun Wang, Yu-ming Chen, Ju-Sheng Zheng	junwang@im.ac.cn; chenyum@mail.sysu.edu.cn; zhengjusheng@westlake.edu.cn	CAS Key Laboratory for Pathogenic Microbiology and Immunology, Institute of Microbiology, Chinese Academy of Sciences, Beijing, China Guangdong Provincial Key Laboratory of Food, Nutrition and Health, Department of Epidemiology, School of Public Health, Sun Yat-sen University, Guangzhou, China Zhejiang Provincial Laboratory of Life Sciences and Biomedicine, Key Laboratory of Growth Regulation and Translational Research of Zhejiang Province, School of Life Sciences, Westlake University, Hangzhou, China	We conducted bidirectional Mendelian randomization analyses to examine the potential causal associations between the gut microbiome and complex human diseases	Interest in the interplay between host genetics and the gut microbiome in complex human diseases is increasing, with prior evidence mainly being derived from animal models. In addition, the shared and distinct microbiome features among complex human diseases remain largely unclear	Two-sample	NA	UA	NA	NA	Study outcomes are from the Japanese Biobank study - paper gives numerous references but unclear which outcome comes from which paper (refs: . https://doi.org/10.1038/ng.3842, https://doi.org/10.1038/s41588-018-0332-4, . https://doi.org/10.1038/ng.3951, . https:// doi.org/10.1038/s41588-018-0047-6, https://doi.org/10.1038/s41562-019-0557-y, https://doi.org/10.1038/nature12873)	Not mentioned	Both	"up to 191,764" - can't find this number or any reference to the outcome data sample size	NA	Possibly 162,255 but not clear and unsure whether sample size differed between traits	Not clear	Not clear which data used	Patients of at least one of 47 diseases were recruited into Biobank	Japanese	Gut microbiome	family _Comamonadaceae	Current study	40-75	Both	1475	NA	NA	Healthy	Chinese	Age, sex, sequencing batch and the first five genetic principal components of ancestry	1000 Genomes Phase 3 v5 reference panel	r2 < 0.1 selected	Horizontal pleiotropy was assessed using the MR-PRESSO global test and MR-Egger regression. They also said that they excluded "instrumental variables that showed a significant association with the trait (p<0.05/n, where n is number of independent genetic variants" so presuming that the "trait" is the outcome, they removed SNPs associated with the outcome previous to analyses.	Selected IVSs at 1e-05 (as part of their polygenic risk score analysis)	Not discussed	We identified the best proxy (r2 > 0.9) based on the GNHS cohort or discarded the variant if no proxy was available	Not discussed	NA	NA	NA	Authors found no genome-wide significant loci associated with enterotype, alpha-diversity; one locus associated with beta-diversity but this was not replicated in their replication cohort (n=199); 6 taxa associated with variants (but these were not replicated); however, none of these associations were with the exposures here (p_Saccharibacteria, f_Clostridiaceae, f_Comamonadaceae, g_Klebsiella) but one of these was with s_Desulfovibrio_d168 - the reason they seem to have used these five were because polygenic scores (defined at a much more lenient p-value of 5e-5) were associated with these taxa in the replication set at a p-value of 0.05	NA	NA	NA	IVW	MR Egger	Weighted median	MR-PRESSO				NA	R (v. 3.5.3)	Not discussed	Not discussed	Included an additional 199 participants with both genetic data and gut microbiome data as a replication cohort, which belonged to the control arm of a case-control study of hip fracture in Guangdong Province, China	The statistical significance of the effects of the gut microbiome on traits and diseases was defined as p < 0.0008 (0.05/62). In addition, the statistical significance of the effects of diseases on gut microbiome features was defined as p < 0.05/n (where n is the effective number of independent taxa on the corresponding taxonomic level). The results that could not pass Bonferroni adjustment but p < 0.05 in all four MR methods were considered potential causal relationships	1-SD of the log-transformed abundance	Not clear but Supplementary Table S1 shows transformation (and therefore maybe unit?) is Z-score	Beta	-0.001	0.003	NA	NA	NA	0.664	NA	NA	Analysis included participants with the identical by descent (IBD) < 0.185, the vertical transmission of the microbiome from parent to offspring might still partially affect the SNP-based heritability estimates and polygenic scores	Not discussed	First, the participants were of East Asian ancestry; thus, factors such as ethnic differences and gene-environment interactions might make it difficult to generalize the prior results to our study and extrapolate our results to different ethnic populations	Genetic factors could explain only a small proportion of the variance in gut microbiome features; Fig. 5 Correlation of complex human diseases with the gut microbiome. The heatmap shows Spearman’s correlation of predicted diseases and the gut microbiome at the genus level. The grey components show no significant correlation with Bonferroni correction (p > 0.05/(5.6*22), p > 0.0004) Xu et al. Microbiome (2020) 8:145 Page 8 of 14 thus, the power to detect the causal relationship was limited.	This was the GWAS for the exposure but it was really unclear which outcome GWASs were used therefore most information (that was available) was taken from the current paper or the presumed outcome GWAS	Also ran MR in the reverse direction to look at the effect of complex diseases on the gut microbiome	f__Comamonadaceae	UA	-0.001	0.003	NA	NA	NA	0.664	NA	NA
914635920	No	(Duplicate pre-print)	Yes	The interplay between host genetics and the gut microbiome reveals common and distinct microbiome features for complex human diseases	2020	Microbiome	https://doi.org/10.1186/s40168-020-00923-9	Fengzhe Xu	Jun Wang, Yu-ming Chen, Ju-Sheng Zheng	junwang@im.ac.cn; chenyum@mail.sysu.edu.cn; zhengjusheng@westlake.edu.cn	CAS Key Laboratory for Pathogenic Microbiology and Immunology, Institute of Microbiology, Chinese Academy of Sciences, Beijing, China Guangdong Provincial Key Laboratory of Food, Nutrition and Health, Department of Epidemiology, School of Public Health, Sun Yat-sen University, Guangzhou, China Zhejiang Provincial Laboratory of Life Sciences and Biomedicine, Key Laboratory of Growth Regulation and Translational Research of Zhejiang Province, School of Life Sciences, Westlake University, Hangzhou, China	We conducted bidirectional Mendelian randomization analyses to examine the potential causal associations between the gut microbiome and complex human diseases	Interest in the interplay between host genetics and the gut microbiome in complex human diseases is increasing, with prior evidence mainly being derived from animal models. In addition, the shared and distinct microbiome features among complex human diseases remain largely unclear	Two-sample	NA	WBC	NA	NA	Study outcomes are from the Japanese Biobank study - paper gives numerous references but unclear which outcome comes from which paper (refs: . https://doi.org/10.1038/ng.3842, https://doi.org/10.1038/s41588-018-0332-4, . https://doi.org/10.1038/ng.3951, . https:// doi.org/10.1038/s41588-018-0047-6, https://doi.org/10.1038/s41562-019-0557-y, https://doi.org/10.1038/nature12873)	Not mentioned	Both	"up to 191,764" - can't find this number or any reference to the outcome data sample size	NA	Possibly 162,255 but not clear and unsure whether sample size differed between traits	Not clear	Not clear which data used	Patients of at least one of 47 diseases were recruited into Biobank	Japanese	Gut microbiome	family _Comamonadaceae	Current study	40-75	Both	1475	NA	NA	Healthy	Chinese	Age, sex, sequencing batch and the first five genetic principal components of ancestry	1000 Genomes Phase 3 v5 reference panel	r2 < 0.1 selected	Horizontal pleiotropy was assessed using the MR-PRESSO global test and MR-Egger regression. They also said that they excluded "instrumental variables that showed a significant association with the trait (p<0.05/n, where n is number of independent genetic variants" so presuming that the "trait" is the outcome, they removed SNPs associated with the outcome previous to analyses.	Selected IVSs at 1e-05 (as part of their polygenic risk score analysis)	Not discussed	We identified the best proxy (r2 > 0.9) based on the GNHS cohort or discarded the variant if no proxy was available	Not discussed	NA	NA	NA	Authors found no genome-wide significant loci associated with enterotype, alpha-diversity; one locus associated with beta-diversity but this was not replicated in their replication cohort (n=199); 6 taxa associated with variants (but these were not replicated); however, none of these associations were with the exposures here (p_Saccharibacteria, f_Clostridiaceae, f_Comamonadaceae, g_Klebsiella) but one of these was with s_Desulfovibrio_d168 - the reason they seem to have used these five were because polygenic scores (defined at a much more lenient p-value of 5e-5) were associated with these taxa in the replication set at a p-value of 0.05	NA	NA	NA	IVW	MR Egger	Weighted median	MR-PRESSO				NA	R (v. 3.5.3)	Not discussed	Not discussed	Included an additional 199 participants with both genetic data and gut microbiome data as a replication cohort, which belonged to the control arm of a case-control study of hip fracture in Guangdong Province, China	The statistical significance of the effects of the gut microbiome on traits and diseases was defined as p < 0.0008 (0.05/62). In addition, the statistical significance of the effects of diseases on gut microbiome features was defined as p < 0.05/n (where n is the effective number of independent taxa on the corresponding taxonomic level). The results that could not pass Bonferroni adjustment but p < 0.05 in all four MR methods were considered potential causal relationships	1-SD of the log-transformed abundance	Not clear but Supplementary Table S1 shows transformation (and therefore maybe unit?) is Z-score	Beta	-0.001	0.004	NA	NA	NA	0.81	NA	NA	Analysis included participants with the identical by descent (IBD) < 0.185, the vertical transmission of the microbiome from parent to offspring might still partially affect the SNP-based heritability estimates and polygenic scores	Not discussed	First, the participants were of East Asian ancestry; thus, factors such as ethnic differences and gene-environment interactions might make it difficult to generalize the prior results to our study and extrapolate our results to different ethnic populations	Genetic factors could explain only a small proportion of the variance in gut microbiome features; Fig. 5 Correlation of complex human diseases with the gut microbiome. The heatmap shows Spearman’s correlation of predicted diseases and the gut microbiome at the genus level. The grey components show no significant correlation with Bonferroni correction (p > 0.05/(5.6*22), p > 0.0004) Xu et al. Microbiome (2020) 8:145 Page 8 of 14 thus, the power to detect the causal relationship was limited.	This was the GWAS for the exposure but it was really unclear which outcome GWASs were used therefore most information (that was available) was taken from the current paper or the presumed outcome GWAS	Also ran MR in the reverse direction to look at the effect of complex diseases on the gut microbiome	f__Comamonadaceae	WBC	-0.001	0.004	NA	NA	NA	0.81	NA	NA
914635920	No	(Duplicate pre-print)	Yes	The interplay between host genetics and the gut microbiome reveals common and distinct microbiome features for complex human diseases	2020	Microbiome	https://doi.org/10.1186/s40168-020-00923-9	Fengzhe Xu	Jun Wang, Yu-ming Chen, Ju-Sheng Zheng	junwang@im.ac.cn; chenyum@mail.sysu.edu.cn; zhengjusheng@westlake.edu.cn	CAS Key Laboratory for Pathogenic Microbiology and Immunology, Institute of Microbiology, Chinese Academy of Sciences, Beijing, China Guangdong Provincial Key Laboratory of Food, Nutrition and Health, Department of Epidemiology, School of Public Health, Sun Yat-sen University, Guangzhou, China Zhejiang Provincial Laboratory of Life Sciences and Biomedicine, Key Laboratory of Growth Regulation and Translational Research of Zhejiang Province, School of Life Sciences, Westlake University, Hangzhou, China	We conducted bidirectional Mendelian randomization analyses to examine the potential causal associations between the gut microbiome and complex human diseases	Interest in the interplay between host genetics and the gut microbiome in complex human diseases is increasing, with prior evidence mainly being derived from animal models. In addition, the shared and distinct microbiome features among complex human diseases remain largely unclear	Two-sample	NA	ZTT	NA	NA	Study outcomes are from the Japanese Biobank study - paper gives numerous references but unclear which outcome comes from which paper (refs: . https://doi.org/10.1038/ng.3842, https://doi.org/10.1038/s41588-018-0332-4, . https://doi.org/10.1038/ng.3951, . https:// doi.org/10.1038/s41588-018-0047-6, https://doi.org/10.1038/s41562-019-0557-y, https://doi.org/10.1038/nature12873)	Not mentioned	Both	"up to 191,764" - can't find this number or any reference to the outcome data sample size	NA	Possibly 162,255 but not clear and unsure whether sample size differed between traits	Not clear	Not clear which data used	Patients of at least one of 47 diseases were recruited into Biobank	Japanese	Gut microbiome	family _Comamonadaceae	Current study	40-75	Both	1475	NA	NA	Healthy	Chinese	Age, sex, sequencing batch and the first five genetic principal components of ancestry	1000 Genomes Phase 3 v5 reference panel	r2 < 0.1 selected	Horizontal pleiotropy was assessed using the MR-PRESSO global test and MR-Egger regression. They also said that they excluded "instrumental variables that showed a significant association with the trait (p<0.05/n, where n is number of independent genetic variants" so presuming that the "trait" is the outcome, they removed SNPs associated with the outcome previous to analyses.	Selected IVSs at 1e-05 (as part of their polygenic risk score analysis)	Not discussed	We identified the best proxy (r2 > 0.9) based on the GNHS cohort or discarded the variant if no proxy was available	Not discussed	NA	NA	NA	Authors found no genome-wide significant loci associated with enterotype, alpha-diversity; one locus associated with beta-diversity but this was not replicated in their replication cohort (n=199); 6 taxa associated with variants (but these were not replicated); however, none of these associations were with the exposures here (p_Saccharibacteria, f_Clostridiaceae, f_Comamonadaceae, g_Klebsiella) but one of these was with s_Desulfovibrio_d168 - the reason they seem to have used these five were because polygenic scores (defined at a much more lenient p-value of 5e-5) were associated with these taxa in the replication set at a p-value of 0.05	NA	NA	NA	IVW	MR Egger	Weighted median	MR-PRESSO				NA	R (v. 3.5.3)	Not discussed	Not discussed	Included an additional 199 participants with both genetic data and gut microbiome data as a replication cohort, which belonged to the control arm of a case-control study of hip fracture in Guangdong Province, China	The statistical significance of the effects of the gut microbiome on traits and diseases was defined as p < 0.0008 (0.05/62). In addition, the statistical significance of the effects of diseases on gut microbiome features was defined as p < 0.05/n (where n is the effective number of independent taxa on the corresponding taxonomic level). The results that could not pass Bonferroni adjustment but p < 0.05 in all four MR methods were considered potential causal relationships	1-SD of the log-transformed abundance	Not clear but Supplementary Table S1 shows transformation (and therefore maybe unit?) is Rank-based inverse normal transformation	Beta	0.004	0.01	NA	NA	NA	0.661	NA	NA	Analysis included participants with the identical by descent (IBD) < 0.185, the vertical transmission of the microbiome from parent to offspring might still partially affect the SNP-based heritability estimates and polygenic scores	Not discussed	First, the participants were of East Asian ancestry; thus, factors such as ethnic differences and gene-environment interactions might make it difficult to generalize the prior results to our study and extrapolate our results to different ethnic populations	Genetic factors could explain only a small proportion of the variance in gut microbiome features; Fig. 5 Correlation of complex human diseases with the gut microbiome. The heatmap shows Spearman’s correlation of predicted diseases and the gut microbiome at the genus level. The grey components show no significant correlation with Bonferroni correction (p > 0.05/(5.6*22), p > 0.0004) Xu et al. Microbiome (2020) 8:145 Page 8 of 14 thus, the power to detect the causal relationship was limited.	This was the GWAS for the exposure but it was really unclear which outcome GWASs were used therefore most information (that was available) was taken from the current paper or the presumed outcome GWAS	Also ran MR in the reverse direction to look at the effect of complex diseases on the gut microbiome	f__Comamonadaceae	ZTT	0.004	0.01	NA	NA	NA	0.661	NA	NA
914635920	No	(Duplicate pre-print)	Yes	The interplay between host genetics and the gut microbiome reveals common and distinct microbiome features for complex human diseases	2020	Microbiome	https://doi.org/10.1186/s40168-020-00923-9	Fengzhe Xu	Jun Wang, Yu-ming Chen, Ju-Sheng Zheng	junwang@im.ac.cn; chenyum@mail.sysu.edu.cn; zhengjusheng@westlake.edu.cn	CAS Key Laboratory for Pathogenic Microbiology and Immunology, Institute of Microbiology, Chinese Academy of Sciences, Beijing, China Guangdong Provincial Key Laboratory of Food, Nutrition and Health, Department of Epidemiology, School of Public Health, Sun Yat-sen University, Guangzhou, China Zhejiang Provincial Laboratory of Life Sciences and Biomedicine, Key Laboratory of Growth Regulation and Translational Research of Zhejiang Province, School of Life Sciences, Westlake University, Hangzhou, China	We conducted bidirectional Mendelian randomization analyses to examine the potential causal associations between the gut microbiome and complex human diseases	Interest in the interplay between host genetics and the gut microbiome in complex human diseases is increasing, with prior evidence mainly being derived from animal models. In addition, the shared and distinct microbiome features among complex human diseases remain largely unclear	Two-sample	Heart disease	AF	Cardiovascular	NA	Study outcomes are from the Japanese Biobank study - paper gives numerous references but unclear which outcome comes from which paper (refs: . https://doi.org/10.1038/ng.3842, https://doi.org/10.1038/s41588-018-0332-4, . https://doi.org/10.1038/ng.3951, . https:// doi.org/10.1038/s41588-018-0047-6, https://doi.org/10.1038/s41562-019-0557-y, https://doi.org/10.1038/nature12873)	Not mentioned	Both	"up to 191,764" - can't find this number or any reference to the outcome data sample size	NA	Possibly 11300 (i.e., 8180 and 3120) cases but not clear	Possibly 153,676 (i.e., 28612 and 125064) controls but not clear	Not clear which data used	Patients of at least one of 47 diseases were recruited into Biobank	Japanese	Gut microbiome	family _Comamonadaceae	Current study	40-75	Both	1475	NA	NA	Healthy	Chinese	Age, sex, sequencing batch and the first five genetic principal components of ancestry	1000 Genomes Phase 3 v5 reference panel	r2 < 0.1 selected	Horizontal pleiotropy was assessed using the MR-PRESSO global test and MR-Egger regression. They also said that they excluded "instrumental variables that showed a significant association with the trait (p<0.05/n, where n is number of independent genetic variants" so presuming that the "trait" is the outcome, they removed SNPs associated with the outcome previous to analyses.	Selected IVSs at 1e-05 (as part of their polygenic risk score analysis)	Not discussed	We identified the best proxy (r2 > 0.9) based on the GNHS cohort or discarded the variant if no proxy was available	Not discussed	NA	NA	NA	Authors found no genome-wide significant loci associated with enterotype, alpha-diversity; one locus associated with beta-diversity but this was not replicated in their replication cohort (n=199); 6 taxa associated with variants (but these were not replicated); however, none of these associations were with the exposures here (p_Saccharibacteria, f_Clostridiaceae, f_Comamonadaceae, g_Klebsiella) but one of these was with s_Desulfovibrio_d168 - the reason they seem to have used these five were because polygenic scores (defined at a much more lenient p-value of 5e-5) were associated with these taxa in the replication set at a p-value of 0.05	NA	NA	NA	IVW	MR Egger	Weighted median	MR-PRESSO				NA	R (v. 3.5.3)	Not discussed	Not discussed	Included an additional 199 participants with both genetic data and gut microbiome data as a replication cohort, which belonged to the control arm of a case-control study of hip fracture in Guangdong Province, China	The statistical significance of the effects of the gut microbiome on traits and diseases was defined as p < 0.0008 (0.05/62). In addition, the statistical significance of the effects of diseases on gut microbiome features was defined as p < 0.05/n (where n is the effective number of independent taxa on the corresponding taxonomic level). The results that could not pass Bonferroni adjustment but p < 0.05 in all four MR methods were considered potential causal relationships	1-SD of the log-transformed abundance	Not clear and Information not provided in the Supplement	Beta	0.016	0.024	NA	NA	NA	0.498	NA	NA	Analysis included participants with the identical by descent (IBD) < 0.185, the vertical transmission of the microbiome from parent to offspring might still partially affect the SNP-based heritability estimates and polygenic scores	Not discussed	First, the participants were of East Asian ancestry; thus, factors such as ethnic differences and gene-environment interactions might make it difficult to generalize the prior results to our study and extrapolate our results to different ethnic populations	Genetic factors could explain only a small proportion of the variance in gut microbiome features; Fig. 5 Correlation of complex human diseases with the gut microbiome. The heatmap shows Spearman’s correlation of predicted diseases and the gut microbiome at the genus level. The grey components show no significant correlation with Bonferroni correction (p > 0.05/(5.6*22), p > 0.0004) Xu et al. Microbiome (2020) 8:145 Page 8 of 14 thus, the power to detect the causal relationship was limited.	This was the GWAS for the exposure but it was really unclear which outcome GWASs were used therefore most information (that was available) was taken from the current paper or the presumed outcome GWAS	Also ran MR in the reverse direction to look at the effect of complex diseases on the gut microbiome	f__Comamonadaceae	AF	0.016	0.024	NA	NA	NA	0.498	NA	NA
914635920	No	(Duplicate pre-print)	Yes	The interplay between host genetics and the gut microbiome reveals common and distinct microbiome features for complex human diseases	2020	Microbiome	https://doi.org/10.1186/s40168-020-00923-9	Fengzhe Xu	Jun Wang, Yu-ming Chen, Ju-Sheng Zheng	junwang@im.ac.cn; chenyum@mail.sysu.edu.cn; zhengjusheng@westlake.edu.cn	CAS Key Laboratory for Pathogenic Microbiology and Immunology, Institute of Microbiology, Chinese Academy of Sciences, Beijing, China Guangdong Provincial Key Laboratory of Food, Nutrition and Health, Department of Epidemiology, School of Public Health, Sun Yat-sen University, Guangzhou, China Zhejiang Provincial Laboratory of Life Sciences and Biomedicine, Key Laboratory of Growth Regulation and Translational Research of Zhejiang Province, School of Life Sciences, Westlake University, Hangzhou, China	We conducted bidirectional Mendelian randomization analyses to examine the potential causal associations between the gut microbiome and complex human diseases	Interest in the interplay between host genetics and the gut microbiome in complex human diseases is increasing, with prior evidence mainly being derived from animal models. In addition, the shared and distinct microbiome features among complex human diseases remain largely unclear	Two-sample	Anthropometric traits	T2DM	Metabolic health	NA	Study outcomes are from the Japanese Biobank study - paper gives numerous references but unclear which outcome comes from which paper (refs: . https://doi.org/10.1038/ng.3842, https://doi.org/10.1038/s41588-018-0332-4, . https://doi.org/10.1038/ng.3951, . https:// doi.org/10.1038/s41588-018-0047-6, https://doi.org/10.1038/s41562-019-0557-y, https://doi.org/10.1038/nature12873)	Not mentioned	Both	"up to 191,764" - can't find this number or any reference to the outcome data sample size	NA	Possibly 36,614 cases but not clear	Possibly 155150 but not clear	Not clear which data used	Patients of at least one of 47 diseases were recruited into Biobank	Japanese	Gut microbiome	family _Comamonadaceae	Current study	40-75	Both	1475	NA	NA	Healthy	Chinese	Age, sex, sequencing batch and the first five genetic principal components of ancestry	1000 Genomes Phase 3 v5 reference panel	r2 < 0.1 selected	Horizontal pleiotropy was assessed using the MR-PRESSO global test and MR-Egger regression. They also said that they excluded "instrumental variables that showed a significant association with the trait (p<0.05/n, where n is number of independent genetic variants" so presuming that the "trait" is the outcome, they removed SNPs associated with the outcome previous to analyses.	Selected IVSs at 1e-05 (as part of their polygenic risk score analysis)	Not discussed	We identified the best proxy (r2 > 0.9) based on the GNHS cohort or discarded the variant if no proxy was available	Not discussed	NA	NA	NA	Authors found no genome-wide significant loci associated with enterotype, alpha-diversity; one locus associated with beta-diversity but this was not replicated in their replication cohort (n=199); 6 taxa associated with variants (but these were not replicated); however, none of these associations were with the exposures here (p_Saccharibacteria, f_Clostridiaceae, f_Comamonadaceae, g_Klebsiella) but one of these was with s_Desulfovibrio_d168 - the reason they seem to have used these five were because polygenic scores (defined at a much more lenient p-value of 5e-5) were associated with these taxa in the replication set at a p-value of 0.05	NA	NA	NA	IVW	MR Egger	Weighted median	MR-PRESSO				NA	R (v. 3.5.3)	Not discussed	Not discussed	Included an additional 199 participants with both genetic data and gut microbiome data as a replication cohort, which belonged to the control arm of a case-control study of hip fracture in Guangdong Province, China	The statistical significance of the effects of the gut microbiome on traits and diseases was defined as p < 0.0008 (0.05/62). In addition, the statistical significance of the effects of diseases on gut microbiome features was defined as p < 0.05/n (where n is the effective number of independent taxa on the corresponding taxonomic level). The results that could not pass Bonferroni adjustment but p < 0.05 in all four MR methods were considered potential causal relationships	1-SD of the log-transformed abundance	Not clear and Information not provided in the Supplement	Beta	0.001	0.006	NA	NA	NA	0.885	NA	NA	Analysis included participants with the identical by descent (IBD) < 0.185, the vertical transmission of the microbiome from parent to offspring might still partially affect the SNP-based heritability estimates and polygenic scores	Not discussed	First, the participants were of East Asian ancestry; thus, factors such as ethnic differences and gene-environment interactions might make it difficult to generalize the prior results to our study and extrapolate our results to different ethnic populations	Genetic factors could explain only a small proportion of the variance in gut microbiome features; Fig. 5 Correlation of complex human diseases with the gut microbiome. The heatmap shows Spearman’s correlation of predicted diseases and the gut microbiome at the genus level. The grey components show no significant correlation with Bonferroni correction (p > 0.05/(5.6*22), p > 0.0004) Xu et al. Microbiome (2020) 8:145 Page 8 of 14 thus, the power to detect the causal relationship was limited.	This was the GWAS for the exposure but it was really unclear which outcome GWASs were used therefore most information (that was available) was taken from the current paper or the presumed outcome GWAS	Also ran MR in the reverse direction to look at the effect of complex diseases on the gut microbiome	f__Comamonadaceae	T2DM	0.001	0.006	NA	NA	NA	0.885	NA	NA
914635920	No	(Duplicate pre-print)	Yes	The interplay between host genetics and the gut microbiome reveals common and distinct microbiome features for complex human diseases	2020	Microbiome	https://doi.org/10.1186/s40168-020-00923-9	Fengzhe Xu	Jun Wang, Yu-ming Chen, Ju-Sheng Zheng	junwang@im.ac.cn; chenyum@mail.sysu.edu.cn; zhengjusheng@westlake.edu.cn	CAS Key Laboratory for Pathogenic Microbiology and Immunology, Institute of Microbiology, Chinese Academy of Sciences, Beijing, China Guangdong Provincial Key Laboratory of Food, Nutrition and Health, Department of Epidemiology, School of Public Health, Sun Yat-sen University, Guangzhou, China Zhejiang Provincial Laboratory of Life Sciences and Biomedicine, Key Laboratory of Growth Regulation and Translational Research of Zhejiang Province, School of Life Sciences, Westlake University, Hangzhou, China	We conducted bidirectional Mendelian randomization analyses to examine the potential causal associations between the gut microbiome and complex human diseases	Interest in the interplay between host genetics and the gut microbiome in complex human diseases is increasing, with prior evidence mainly being derived from animal models. In addition, the shared and distinct microbiome features among complex human diseases remain largely unclear	Two-sample	Colorectal cancer	CRC	Cancer	NA	Study outcomes are from the Japanese Biobank study - paper gives numerous references but unclear which outcome comes from which paper (refs: . https://doi.org/10.1038/ng.3842, https://doi.org/10.1038/s41588-018-0332-4, . https://doi.org/10.1038/ng.3951, . https:// doi.org/10.1038/s41588-018-0047-6, https://doi.org/10.1038/s41562-019-0557-y, https://doi.org/10.1038/nature12873)	Not mentioned	Both	"up to 191,764" - can't find this number or any reference to the outcome data sample size	NA	Not clear	Not clear	Not clear which data used	Patients of at least one of 47 diseases were recruited into Biobank	Japanese	Gut microbiome	family _Comamonadaceae	Current study	40-75	Both	1475	NA	NA	Healthy	Chinese	Age, sex, sequencing batch and the first five genetic principal components of ancestry	1000 Genomes Phase 3 v5 reference panel	r2 < 0.1 selected	Horizontal pleiotropy was assessed using the MR-PRESSO global test and MR-Egger regression. They also said that they excluded "instrumental variables that showed a significant association with the trait (p<0.05/n, where n is number of independent genetic variants" so presuming that the "trait" is the outcome, they removed SNPs associated with the outcome previous to analyses.	Selected IVSs at 1e-05 (as part of their polygenic risk score analysis)	Not discussed	We identified the best proxy (r2 > 0.9) based on the GNHS cohort or discarded the variant if no proxy was available	Not discussed	NA	NA	NA	Authors found no genome-wide significant loci associated with enterotype, alpha-diversity; one locus associated with beta-diversity but this was not replicated in their replication cohort (n=199); 6 taxa associated with variants (but these were not replicated); however, none of these associations were with the exposures here (p_Saccharibacteria, f_Clostridiaceae, f_Comamonadaceae, g_Klebsiella) but one of these was with s_Desulfovibrio_d168 - the reason they seem to have used these five were because polygenic scores (defined at a much more lenient p-value of 5e-5) were associated with these taxa in the replication set at a p-value of 0.05	NA	NA	NA	IVW	MR Egger	Weighted median	MR-PRESSO				NA	R (v. 3.5.3)	Not discussed	Not discussed	Included an additional 199 participants with both genetic data and gut microbiome data as a replication cohort, which belonged to the control arm of a case-control study of hip fracture in Guangdong Province, China	The statistical significance of the effects of the gut microbiome on traits and diseases was defined as p < 0.0008 (0.05/62). In addition, the statistical significance of the effects of diseases on gut microbiome features was defined as p < 0.05/n (where n is the effective number of independent taxa on the corresponding taxonomic level). The results that could not pass Bonferroni adjustment but p < 0.05 in all four MR methods were considered potential causal relationships	1-SD of the log-transformed abundance	Not clear and Information not provided in the Supplement	Beta	0.005	0.013	NA	NA	NA	0.691	NA	NA	Analysis included participants with the identical by descent (IBD) < 0.185, the vertical transmission of the microbiome from parent to offspring might still partially affect the SNP-based heritability estimates and polygenic scores	Not discussed	First, the participants were of East Asian ancestry; thus, factors such as ethnic differences and gene-environment interactions might make it difficult to generalize the prior results to our study and extrapolate our results to different ethnic populations	Genetic factors could explain only a small proportion of the variance in gut microbiome features; Fig. 5 Correlation of complex human diseases with the gut microbiome. The heatmap shows Spearman’s correlation of predicted diseases and the gut microbiome at the genus level. The grey components show no significant correlation with Bonferroni correction (p > 0.05/(5.6*22), p > 0.0004) Xu et al. Microbiome (2020) 8:145 Page 8 of 14 thus, the power to detect the causal relationship was limited.	This was the GWAS for the exposure but it was really unclear which outcome GWASs were used therefore most information (that was available) was taken from the current paper or the presumed outcome GWAS	Also ran MR in the reverse direction to look at the effect of complex diseases on the gut microbiome	f__Comamonadaceae	CRC	0.005	0.013	NA	NA	NA	0.691	NA	NA
914635920	No	(Duplicate pre-print)	Yes	The interplay between host genetics and the gut microbiome reveals common and distinct microbiome features for complex human diseases	2020	Microbiome	https://doi.org/10.1186/s40168-020-00923-9	Fengzhe Xu	Jun Wang, Yu-ming Chen, Ju-Sheng Zheng	junwang@im.ac.cn; chenyum@mail.sysu.edu.cn; zhengjusheng@westlake.edu.cn	CAS Key Laboratory for Pathogenic Microbiology and Immunology, Institute of Microbiology, Chinese Academy of Sciences, Beijing, China Guangdong Provincial Key Laboratory of Food, Nutrition and Health, Department of Epidemiology, School of Public Health, Sun Yat-sen University, Guangzhou, China Zhejiang Provincial Laboratory of Life Sciences and Biomedicine, Key Laboratory of Growth Regulation and Translational Research of Zhejiang Province, School of Life Sciences, Westlake University, Hangzhou, China	We conducted bidirectional Mendelian randomization analyses to examine the potential causal associations between the gut microbiome and complex human diseases	Interest in the interplay between host genetics and the gut microbiome in complex human diseases is increasing, with prior evidence mainly being derived from animal models. In addition, the shared and distinct microbiome features among complex human diseases remain largely unclear	Two-sample	Autoimmune immune disease	RA	Autoimmunity	NA	Study outcomes are from the Japanese Biobank study - paper gives numerous references but unclear which outcome comes from which paper (refs: . https://doi.org/10.1038/ng.3842, https://doi.org/10.1038/s41588-018-0332-4, . https://doi.org/10.1038/ng.3951, . https:// doi.org/10.1038/s41588-018-0047-6, https://doi.org/10.1038/s41562-019-0557-y, https://doi.org/10.1038/nature12873)	Not mentioned	Both	"up to 191,764" - can't find this number or any reference to the outcome data sample size	NA	Possibly 29,880 but not clear	Possibly 73,758 but not clear	Not clear which data used	Patients of at least one of 47 diseases were recruited into Biobank	Japanese	Gut microbiome	family _Comamonadaceae	Current study	40-75	Both	1475	NA	NA	Healthy	Chinese	Age, sex, sequencing batch and the first five genetic principal components of ancestry	1000 Genomes Phase 3 v5 reference panel	r2 < 0.1 selected	Horizontal pleiotropy was assessed using the MR-PRESSO global test and MR-Egger regression. They also said that they excluded "instrumental variables that showed a significant association with the trait (p<0.05/n, where n is number of independent genetic variants" so presuming that the "trait" is the outcome, they removed SNPs associated with the outcome previous to analyses.	Selected IVSs at 1e-05 (as part of their polygenic risk score analysis)	Not discussed	We identified the best proxy (r2 > 0.9) based on the GNHS cohort or discarded the variant if no proxy was available	Not discussed	NA	NA	NA	Authors found no genome-wide significant loci associated with enterotype, alpha-diversity; one locus associated with beta-diversity but this was not replicated in their replication cohort (n=199); 6 taxa associated with variants (but these were not replicated); however, none of these associations were with the exposures here (p_Saccharibacteria, f_Clostridiaceae, f_Comamonadaceae, g_Klebsiella) but one of these was with s_Desulfovibrio_d168 - the reason they seem to have used these five were because polygenic scores (defined at a much more lenient p-value of 5e-5) were associated with these taxa in the replication set at a p-value of 0.05	NA	NA	NA	IVW	MR Egger	Weighted median	MR-PRESSO				NA	R (v. 3.5.3)	Not discussed	Not discussed	Included an additional 199 participants with both genetic data and gut microbiome data as a replication cohort, which belonged to the control arm of a case-control study of hip fracture in Guangdong Province, China	The statistical significance of the effects of the gut microbiome on traits and diseases was defined as p < 0.0008 (0.05/62). In addition, the statistical significance of the effects of diseases on gut microbiome features was defined as p < 0.05/n (where n is the effective number of independent taxa on the corresponding taxonomic level). The results that could not pass Bonferroni adjustment but p < 0.05 in all four MR methods were considered potential causal relationships	1-SD of the log-transformed abundance	Not clear and Information not provided in the Supplement	Beta	-0.005	0.018	NA	NA	NA	0.758	NA	NA	Analysis included participants with the identical by descent (IBD) < 0.185, the vertical transmission of the microbiome from parent to offspring might still partially affect the SNP-based heritability estimates and polygenic scores	Not discussed	First, the participants were of East Asian ancestry; thus, factors such as ethnic differences and gene-environment interactions might make it difficult to generalize the prior results to our study and extrapolate our results to different ethnic populations	Genetic factors could explain only a small proportion of the variance in gut microbiome features; Fig. 5 Correlation of complex human diseases with the gut microbiome. The heatmap shows Spearman’s correlation of predicted diseases and the gut microbiome at the genus level. The grey components show no significant correlation with Bonferroni correction (p > 0.05/(5.6*22), p > 0.0004) Xu et al. Microbiome (2020) 8:145 Page 8 of 14 thus, the power to detect the causal relationship was limited.	This was the GWAS for the exposure but it was really unclear which outcome GWASs were used therefore most information (that was available) was taken from the current paper or the presumed outcome GWAS	Also ran MR in the reverse direction to look at the effect of complex diseases on the gut microbiome	f__Comamonadaceae	RA	-0.005	0.018	NA	NA	NA	0.758	NA	NA
914635920	No	(Duplicate pre-print)	Yes	The interplay between host genetics and the gut microbiome reveals common and distinct microbiome features for complex human diseases	2020	Microbiome	https://doi.org/10.1186/s40168-020-00923-9	Fengzhe Xu	Jun Wang, Yu-ming Chen, Ju-Sheng Zheng	junwang@im.ac.cn; chenyum@mail.sysu.edu.cn; zhengjusheng@westlake.edu.cn	CAS Key Laboratory for Pathogenic Microbiology and Immunology, Institute of Microbiology, Chinese Academy of Sciences, Beijing, China Guangdong Provincial Key Laboratory of Food, Nutrition and Health, Department of Epidemiology, School of Public Health, Sun Yat-sen University, Guangzhou, China Zhejiang Provincial Laboratory of Life Sciences and Biomedicine, Key Laboratory of Growth Regulation and Translational Research of Zhejiang Province, School of Life Sciences, Westlake University, Hangzhou, China	We conducted bidirectional Mendelian randomization analyses to examine the potential causal associations between the gut microbiome and complex human diseases	Interest in the interplay between host genetics and the gut microbiome in complex human diseases is increasing, with prior evidence mainly being derived from animal models. In addition, the shared and distinct microbiome features among complex human diseases remain largely unclear	Two-sample	Anthropometric traits	BMI	Metabolic health	NA	Study outcomes are from the Japanese Biobank study - paper gives numerous references but unclear which outcome comes from which paper (refs: . https://doi.org/10.1038/ng.3842, https://doi.org/10.1038/s41588-018-0332-4, . https://doi.org/10.1038/ng.3951, . https:// doi.org/10.1038/s41588-018-0047-6, https://doi.org/10.1038/s41562-019-0557-y, https://doi.org/10.1038/nature12873)	Not mentioned	Both	"up to 191,764" - can't find this number or any reference to the outcome data sample size	NA	Possibly 173,430 but not clear	Not clear	Not clear which data used	Patients of at least one of 47 diseases were recruited into Biobank	Japanese	Gut microbiome	genus _Klebsiella	Current study	40-75	Both	1475	NA	NA	Healthy	Chinese	Age, sex, sequencing batch and the first five genetic principal components of ancestry	1000 Genomes Phase 3 v5 reference panel	r2 < 0.1 selected	Horizontal pleiotropy was assessed using the MR-PRESSO global test and MR-Egger regression. They also said that they excluded "instrumental variables that showed a significant association with the trait (p<0.05/n, where n is number of independent genetic variants" so presuming that the "trait" is the outcome, they removed SNPs associated with the outcome previous to analyses.	Selected IVSs at 1e-05 (as part of their polygenic risk score analysis)	Not discussed	We identified the best proxy (r2 > 0.9) based on the GNHS cohort or discarded the variant if no proxy was available	Not discussed	NA	NA	NA	Authors found no genome-wide significant loci associated with enterotype, alpha-diversity; one locus associated with beta-diversity but this was not replicated in their replication cohort (n=199); 6 taxa associated with variants (but these were not replicated); however, none of these associations were with the exposures here (p_Saccharibacteria, f_Clostridiaceae, f_Comamonadaceae, g_Klebsiella) but one of these was with s_Desulfovibrio_d168 - the reason they seem to have used these five were because polygenic scores (defined at a much more lenient p-value of 5e-5) were associated with these taxa in the replication set at a p-value of 0.05	NA	NA	NA	IVW	MR Egger	Weighted median	MR-PRESSO				NA	R (v. 3.5.3)	Not discussed	Not discussed	Included an additional 199 participants with both genetic data and gut microbiome data as a replication cohort, which belonged to the control arm of a case-control study of hip fracture in Guangdong Province, China	The statistical significance of the effects of the gut microbiome on traits and diseases was defined as p < 0.0008 (0.05/62). In addition, the statistical significance of the effects of diseases on gut microbiome features was defined as p < 0.05/n (where n is the effective number of independent taxa on the corresponding taxonomic level). The results that could not pass Bonferroni adjustment but p < 0.05 in all four MR methods were considered potential causal relationships	1-SD of the log-transformed abundance	Not clear but Supplementary Table S1 shows transformation (and therefore maybe unit?) is Rank-based inverse normal transformation	Beta	-0.002	0.005	NA	NA	NA	0.692	NA	NA	Analysis included participants with the identical by descent (IBD) < 0.185, the vertical transmission of the microbiome from parent to offspring might still partially affect the SNP-based heritability estimates and polygenic scores	Not discussed	First, the participants were of East Asian ancestry; thus, factors such as ethnic differences and gene-environment interactions might make it difficult to generalize the prior results to our study and extrapolate our results to different ethnic populations	Genetic factors could explain only a small proportion of the variance in gut microbiome features; Fig. 5 Correlation of complex human diseases with the gut microbiome. The heatmap shows Spearman’s correlation of predicted diseases and the gut microbiome at the genus level. The grey components show no significant correlation with Bonferroni correction (p > 0.05/(5.6*22), p > 0.0004) Xu et al. Microbiome (2020) 8:145 Page 8 of 14 thus, the power to detect the causal relationship was limited.	This was the GWAS for the exposure but it was really unclear which outcome GWASs were used therefore most information (that was available) was taken from the current paper or the presumed outcome GWAS	Also ran MR in the reverse direction to look at the effect of complex diseases on the gut microbiome	g__Klebsiella	BMI	-0.002	0.005	NA	NA	NA	0.692	NA	NA
914635920	No	(Duplicate pre-print)	Yes	The interplay between host genetics and the gut microbiome reveals common and distinct microbiome features for complex human diseases	2020	Microbiome	https://doi.org/10.1186/s40168-020-00923-9	Fengzhe Xu	Jun Wang, Yu-ming Chen, Ju-Sheng Zheng	junwang@im.ac.cn; chenyum@mail.sysu.edu.cn; zhengjusheng@westlake.edu.cn	CAS Key Laboratory for Pathogenic Microbiology and Immunology, Institute of Microbiology, Chinese Academy of Sciences, Beijing, China Guangdong Provincial Key Laboratory of Food, Nutrition and Health, Department of Epidemiology, School of Public Health, Sun Yat-sen University, Guangzhou, China Zhejiang Provincial Laboratory of Life Sciences and Biomedicine, Key Laboratory of Growth Regulation and Translational Research of Zhejiang Province, School of Life Sciences, Westlake University, Hangzhou, China	We conducted bidirectional Mendelian randomization analyses to examine the potential causal associations between the gut microbiome and complex human diseases	Interest in the interplay between host genetics and the gut microbiome in complex human diseases is increasing, with prior evidence mainly being derived from animal models. In addition, the shared and distinct microbiome features among complex human diseases remain largely unclear	Two-sample	Smoking	Smoking	Behaviour	NA	Study outcomes are from the Japanese Biobank study - paper gives numerous references but unclear which outcome comes from which paper (refs: . https://doi.org/10.1038/ng.3842, https://doi.org/10.1038/s41588-018-0332-4, . https://doi.org/10.1038/ng.3951, . https:// doi.org/10.1038/s41588-018-0047-6, https://doi.org/10.1038/s41562-019-0557-y, https://doi.org/10.1038/nature12873)	Not mentioned	Both	"up to 191,764" - can't find this number or any reference to the outcome data sample size	NA	Possibly 165,436 but not clear	Not clear	Not clear which data used	Patients of at least one of 47 diseases were recruited into Biobank	Japanese	Gut microbiome	genus _Klebsiella	Current study	40-75	Both	1475	NA	NA	Healthy	Chinese	Age, sex, sequencing batch and the first five genetic principal components of ancestry	1000 Genomes Phase 3 v5 reference panel	r2 < 0.1 selected	Horizontal pleiotropy was assessed using the MR-PRESSO global test and MR-Egger regression. They also said that they excluded "instrumental variables that showed a significant association with the trait (p<0.05/n, where n is number of independent genetic variants" so presuming that the "trait" is the outcome, they removed SNPs associated with the outcome previous to analyses.	Selected IVSs at 1e-05 (as part of their polygenic risk score analysis)	Not discussed	We identified the best proxy (r2 > 0.9) based on the GNHS cohort or discarded the variant if no proxy was available	Not discussed	NA	NA	NA	Authors found no genome-wide significant loci associated with enterotype, alpha-diversity; one locus associated with beta-diversity but this was not replicated in their replication cohort (n=199); 6 taxa associated with variants (but these were not replicated); however, none of these associations were with the exposures here (p_Saccharibacteria, f_Clostridiaceae, f_Comamonadaceae, g_Klebsiella) but one of these was with s_Desulfovibrio_d168 - the reason they seem to have used these five were because polygenic scores (defined at a much more lenient p-value of 5e-5) were associated with these taxa in the replication set at a p-value of 0.05	NA	NA	NA	IVW	MR Egger	Weighted median	MR-PRESSO				NA	R (v. 3.5.3)	Not discussed	Not discussed	Included an additional 199 participants with both genetic data and gut microbiome data as a replication cohort, which belonged to the control arm of a case-control study of hip fracture in Guangdong Province, China	The statistical significance of the effects of the gut microbiome on traits and diseases was defined as p < 0.0008 (0.05/62). In addition, the statistical significance of the effects of diseases on gut microbiome features was defined as p < 0.05/n (where n is the effective number of independent taxa on the corresponding taxonomic level). The results that could not pass Bonferroni adjustment but p < 0.05 in all four MR methods were considered potential causal relationships	1-SD of the log-transformed abundance	Not clear and Information not provided in the Supplement	Beta	-0.002	0.002	NA	NA	NA	0.334	NA	NA	Analysis included participants with the identical by descent (IBD) < 0.185, the vertical transmission of the microbiome from parent to offspring might still partially affect the SNP-based heritability estimates and polygenic scores	Not discussed	First, the participants were of East Asian ancestry; thus, factors such as ethnic differences and gene-environment interactions might make it difficult to generalize the prior results to our study and extrapolate our results to different ethnic populations	Genetic factors could explain only a small proportion of the variance in gut microbiome features; Fig. 5 Correlation of complex human diseases with the gut microbiome. The heatmap shows Spearman’s correlation of predicted diseases and the gut microbiome at the genus level. The grey components show no significant correlation with Bonferroni correction (p > 0.05/(5.6*22), p > 0.0004) Xu et al. Microbiome (2020) 8:145 Page 8 of 14 thus, the power to detect the causal relationship was limited.	This was the GWAS for the exposure but it was really unclear which outcome GWASs were used therefore most information (that was available) was taken from the current paper or the presumed outcome GWAS	Also ran MR in the reverse direction to look at the effect of complex diseases on the gut microbiome	g__Klebsiella	Smoking	-0.002	0.002	NA	NA	NA	0.334	NA	NA
