## Supplementary File 1 for "A systematic review of the applications of Mendelian randomization assessing the causal relevance of the gut microbiome in human health and disease" (part 5 of 188)

### Sheet: Charlie (continued)
	Conference abstract	bioRxiv - if yes find the published paper and use that (put 'yes' in next column) if no published paper put 'no' in next column	Published						Name	email	correspondance address				Outcome_formatted	Outcome_info	outcome group	Outcome definition	Study outcome from	age range	sex	In your study: size/case	In your study: control	In the consortium/OG GWAS: size/case	In the consortium/OG GWAS: control	Reason for different Ns in your study and the consortium/OG GWAS	health status	Population	Exposure	Exposure description	Study exposure from	age	sex	N reported in study	N reported in original consortium/GWAS	Reason for difference in N	health status	Population for exposure SNPs	Description of covariates included in model to adjust genetic variant-exposure estimates and standard errors	Data set used for imputation (1K, HapMap, HRC, Bespoke, Sequence data, Unimputed array data, other)	Determination of independence - LD (Genetic variants with r² less than a specified threshold selected; - Genetic variants with r² less than a specified threshold selected and LD matrix applied to remaining variants)	Evaluation of potential pleiotropy	P-val threshold for selecting genetic variants for MR	identification of palindromic SNPs	Use of proxy SNPs	Testing for Hardy-Weinberg equilibrium to ascertain random assignment of genetic variants	Single	Multiple	GRS			Yes/No	How		Put each method in a new cell					Notes				Replication by independent researcher	Was the analysis replicated in the same paper e.g. did they subset the data for dicovery and replication analysis				Expressed as: OR/beta/etc - GET THE BETA IF POSSIBLE	Estimate	SE	CI %	CI lower	CI upper	P	Adjustment method	P-adjusted	Limitations overall	Horizontal pleiotropy	Population stratification	Statistical power (post hoc power calc?, selection bias, etc.)	Did they present GWAS information or did we have to go to original GWAS paper?	Did they focus on anything else?	Exposure	Outcome	Estimate	SE	CI%	CI lower	CI upper	P	P-adjusted	F (if needed)
914635920	No	(Duplicate pre-print)	Yes	The interplay between host genetics and the gut microbiome reveals common and distinct microbiome features for complex human diseases	2020	Microbiome	https://doi.org/10.1186/s40168-020-00923-9	Fengzhe Xu	Jun Wang, Yu-ming Chen, Ju-Sheng Zheng	junwang@im.ac.cn; chenyum@mail.sysu.edu.cn; zhengjusheng@westlake.edu.cn	CAS Key Laboratory for Pathogenic Microbiology and Immunology, Institute of Microbiology, Chinese Academy of Sciences, Beijing, China Guangdong Provincial Key Laboratory of Food, Nutrition and Health, Department of Epidemiology, School of Public Health, Sun Yat-sen University, Guangzhou, China Zhejiang Provincial Laboratory of Life Sciences and Biomedicine, Key Laboratory of Growth Regulation and Translational Research of Zhejiang Province, School of Life Sciences, Westlake University, Hangzhou, China	We conducted bidirectional Mendelian randomization analyses to examine the potential causal associations between the gut microbiome and complex human diseases	Interest in the interplay between host genetics and the gut microbiome in complex human diseases is increasing, with prior evidence mainly being derived from animal models. In addition, the shared and distinct microbiome features among complex human diseases remain largely unclear	Two-sample	NA	AG	NA	NA	Study outcomes are from the Japanese Biobank study - paper gives numerous references but unclear which outcome comes from which paper (refs: . https://doi.org/10.1038/ng.3842, https://doi.org/10.1038/s41588-018-0332-4, . https://doi.org/10.1038/ng.3951, . https:// doi.org/10.1038/s41588-018-0047-6, https://doi.org/10.1038/s41562-019-0557-y, https://doi.org/10.1038/nature12873)	Not mentioned	Both	"up to 191,764" - can't find this number or any reference to the outcome data sample size	NA	Possibly 162,255 but not clear and unsure whether sample size differed between traits	Not clear	Not clear which data used	Patients of at least one of 47 diseases were recruited into Biobank	Japanese	Gut microbiome	genus _Klebsiella	Current study	40-75	Both	1475	NA	NA	Healthy	Chinese	Age, sex, sequencing batch and the first five genetic principal components of ancestry	1000 Genomes Phase 3 v5 reference panel	r2 < 0.1 selected	Horizontal pleiotropy was assessed using the MR-PRESSO global test and MR-Egger regression. They also said that they excluded "instrumental variables that showed a significant association with the trait (p<0.05/n, where n is number of independent genetic variants" so presuming that the "trait" is the outcome, they removed SNPs associated with the outcome previous to analyses.	Selected IVSs at 1e-05 (as part of their polygenic risk score analysis)	Not discussed	We identified the best proxy (r2 > 0.9) based on the GNHS cohort or discarded the variant if no proxy was available	Not discussed	NA	NA	NA	Authors found no genome-wide significant loci associated with enterotype, alpha-diversity; one locus associated with beta-diversity but this was not replicated in their replication cohort (n=199); 6 taxa associated with variants (but these were not replicated); however, none of these associations were with the exposures here (p_Saccharibacteria, f_Clostridiaceae, f_Comamonadaceae, g_Klebsiella) but one of these was with s_Desulfovibrio_d168 - the reason they seem to have used these five were because polygenic scores (defined at a much more lenient p-value of 5e-5) were associated with these taxa in the replication set at a p-value of 0.05	NA	NA	NA	IVW	MR Egger	Weighted median	MR-PRESSO				NA	R (v. 3.5.3)	Not discussed	Not discussed	Included an additional 199 participants with both genetic data and gut microbiome data as a replication cohort, which belonged to the control arm of a case-control study of hip fracture in Guangdong Province, China	The statistical significance of the effects of the gut microbiome on traits and diseases was defined as p < 0.0008 (0.05/62). In addition, the statistical significance of the effects of diseases on gut microbiome features was defined as p < 0.05/n (where n is the effective number of independent taxa on the corresponding taxonomic level). The results that could not pass Bonferroni adjustment but p < 0.05 in all four MR methods were considered potential causal relationships	1-SD of the log-transformed abundance	Not clear but Supplementary Table S1 shows transformation (and therefore maybe unit?) is (assuming this is the same as "A/G" written in their supplement) rank-based inverse normal transformation	Beta	-0.002	0.005	NA	NA	NA	0.638	NA	NA	Analysis included participants with the identical by descent (IBD) < 0.185, the vertical transmission of the microbiome from parent to offspring might still partially affect the SNP-based heritability estimates and polygenic scores	Not discussed	First, the participants were of East Asian ancestry; thus, factors such as ethnic differences and gene-environment interactions might make it difficult to generalize the prior results to our study and extrapolate our results to different ethnic populations	Genetic factors could explain only a small proportion of the variance in gut microbiome features; Fig. 5 Correlation of complex human diseases with the gut microbiome. The heatmap shows Spearman’s correlation of predicted diseases and the gut microbiome at the genus level. The grey components show no significant correlation with Bonferroni correction (p > 0.05/(5.6*22), p > 0.0004) Xu et al. Microbiome (2020) 8:145 Page 8 of 14 thus, the power to detect the causal relationship was limited.	This was the GWAS for the exposure but it was really unclear which outcome GWASs were used therefore most information (that was available) was taken from the current paper or the presumed outcome GWAS	Also ran MR in the reverse direction to look at the effect of complex diseases on the gut microbiome	g__Klebsiella	AG	-0.002	0.005	NA	NA	NA	0.638	NA	NA
914635920	No	(Duplicate pre-print)	Yes	The interplay between host genetics and the gut microbiome reveals common and distinct microbiome features for complex human diseases	2020	Microbiome	https://doi.org/10.1186/s40168-020-00923-9	Fengzhe Xu	Jun Wang, Yu-ming Chen, Ju-Sheng Zheng	junwang@im.ac.cn; chenyum@mail.sysu.edu.cn; zhengjusheng@westlake.edu.cn	CAS Key Laboratory for Pathogenic Microbiology and Immunology, Institute of Microbiology, Chinese Academy of Sciences, Beijing, China Guangdong Provincial Key Laboratory of Food, Nutrition and Health, Department of Epidemiology, School of Public Health, Sun Yat-sen University, Guangzhou, China Zhejiang Provincial Laboratory of Life Sciences and Biomedicine, Key Laboratory of Growth Regulation and Translational Research of Zhejiang Province, School of Life Sciences, Westlake University, Hangzhou, China	We conducted bidirectional Mendelian randomization analyses to examine the potential causal associations between the gut microbiome and complex human diseases	Interest in the interplay between host genetics and the gut microbiome in complex human diseases is increasing, with prior evidence mainly being derived from animal models. In addition, the shared and distinct microbiome features among complex human diseases remain largely unclear	Two-sample	NA	Alb	NA	NA	Study outcomes are from the Japanese Biobank study - paper gives numerous references but unclear which outcome comes from which paper (refs: . https://doi.org/10.1038/ng.3842, https://doi.org/10.1038/s41588-018-0332-4, . https://doi.org/10.1038/ng.3951, . https:// doi.org/10.1038/s41588-018-0047-6, https://doi.org/10.1038/s41562-019-0557-y, https://doi.org/10.1038/nature12873)	Not mentioned	Both	"up to 191,764" - can't find this number or any reference to the outcome data sample size	NA	Possibly 162,255 but not clear and unsure whether sample size differed between traits	Not clear	Not clear which data used	Patients of at least one of 47 diseases were recruited into Biobank	Japanese	Gut microbiome	genus _Klebsiella	Current study	40-75	Both	1475	NA	NA	Healthy	Chinese	Age, sex, sequencing batch and the first five genetic principal components of ancestry	1000 Genomes Phase 3 v5 reference panel	r2 < 0.1 selected	Horizontal pleiotropy was assessed using the MR-PRESSO global test and MR-Egger regression. They also said that they excluded "instrumental variables that showed a significant association with the trait (p<0.05/n, where n is number of independent genetic variants" so presuming that the "trait" is the outcome, they removed SNPs associated with the outcome previous to analyses.	Selected IVSs at 1e-05 (as part of their polygenic risk score analysis)	Not discussed	We identified the best proxy (r2 > 0.9) based on the GNHS cohort or discarded the variant if no proxy was available	Not discussed	NA	NA	NA	Authors found no genome-wide significant loci associated with enterotype, alpha-diversity; one locus associated with beta-diversity but this was not replicated in their replication cohort (n=199); 6 taxa associated with variants (but these were not replicated); however, none of these associations were with the exposures here (p_Saccharibacteria, f_Clostridiaceae, f_Comamonadaceae, g_Klebsiella) but one of these was with s_Desulfovibrio_d168 - the reason they seem to have used these five were because polygenic scores (defined at a much more lenient p-value of 5e-5) were associated with these taxa in the replication set at a p-value of 0.05	NA	NA	NA	IVW	MR Egger	Weighted median	MR-PRESSO				NA	R (v. 3.5.3)	Not discussed	Not discussed	Included an additional 199 participants with both genetic data and gut microbiome data as a replication cohort, which belonged to the control arm of a case-control study of hip fracture in Guangdong Province, China	The statistical significance of the effects of the gut microbiome on traits and diseases was defined as p < 0.0008 (0.05/62). In addition, the statistical significance of the effects of diseases on gut microbiome features was defined as p < 0.05/n (where n is the effective number of independent taxa on the corresponding taxonomic level). The results that could not pass Bonferroni adjustment but p < 0.05 in all four MR methods were considered potential causal relationships	1-SD of the log-transformed abundance	Not clear but Supplementary Table S1 shows transformation (and therefore maybe unit?) is Rank-based inverse normal transformation	Beta	-0.008	0.005	NA	NA	NA	0.089	NA	NA	Analysis included participants with the identical by descent (IBD) < 0.185, the vertical transmission of the microbiome from parent to offspring might still partially affect the SNP-based heritability estimates and polygenic scores	Not discussed	First, the participants were of East Asian ancestry; thus, factors such as ethnic differences and gene-environment interactions might make it difficult to generalize the prior results to our study and extrapolate our results to different ethnic populations	Genetic factors could explain only a small proportion of the variance in gut microbiome features; Fig. 5 Correlation of complex human diseases with the gut microbiome. The heatmap shows Spearman’s correlation of predicted diseases and the gut microbiome at the genus level. The grey components show no significant correlation with Bonferroni correction (p > 0.05/(5.6*22), p > 0.0004) Xu et al. Microbiome (2020) 8:145 Page 8 of 14 thus, the power to detect the causal relationship was limited.	This was the GWAS for the exposure but it was really unclear which outcome GWASs were used therefore most information (that was available) was taken from the current paper or the presumed outcome GWAS	Also ran MR in the reverse direction to look at the effect of complex diseases on the gut microbiome	g__Klebsiella	Alb	-0.008	0.005	NA	NA	NA	0.089	NA	NA
914635920	No	(Duplicate pre-print)	Yes	The interplay between host genetics and the gut microbiome reveals common and distinct microbiome features for complex human diseases	2020	Microbiome	https://doi.org/10.1186/s40168-020-00923-9	Fengzhe Xu	Jun Wang, Yu-ming Chen, Ju-Sheng Zheng	junwang@im.ac.cn; chenyum@mail.sysu.edu.cn; zhengjusheng@westlake.edu.cn	CAS Key Laboratory for Pathogenic Microbiology and Immunology, Institute of Microbiology, Chinese Academy of Sciences, Beijing, China Guangdong Provincial Key Laboratory of Food, Nutrition and Health, Department of Epidemiology, School of Public Health, Sun Yat-sen University, Guangzhou, China Zhejiang Provincial Laboratory of Life Sciences and Biomedicine, Key Laboratory of Growth Regulation and Translational Research of Zhejiang Province, School of Life Sciences, Westlake University, Hangzhou, China	We conducted bidirectional Mendelian randomization analyses to examine the potential causal associations between the gut microbiome and complex human diseases	Interest in the interplay between host genetics and the gut microbiome in complex human diseases is increasing, with prior evidence mainly being derived from animal models. In addition, the shared and distinct microbiome features among complex human diseases remain largely unclear	Two-sample	NA	ALP	NA	NA	Study outcomes are from the Japanese Biobank study - paper gives numerous references but unclear which outcome comes from which paper (refs: . https://doi.org/10.1038/ng.3842, https://doi.org/10.1038/s41588-018-0332-4, . https://doi.org/10.1038/ng.3951, . https:// doi.org/10.1038/s41588-018-0047-6, https://doi.org/10.1038/s41562-019-0557-y, https://doi.org/10.1038/nature12873)	Not mentioned	Both	"up to 191,764" - can't find this number or any reference to the outcome data sample size	NA	Possibly 162,255 but not clear and unsure whether sample size differed between traits	Not clear	Not clear which data used	Patients of at least one of 47 diseases were recruited into Biobank	Japanese	Gut microbiome	genus _Klebsiella	Current study	40-75	Both	1475	NA	NA	Healthy	Chinese	Age, sex, sequencing batch and the first five genetic principal components of ancestry	1000 Genomes Phase 3 v5 reference panel	r2 < 0.1 selected	Horizontal pleiotropy was assessed using the MR-PRESSO global test and MR-Egger regression. They also said that they excluded "instrumental variables that showed a significant association with the trait (p<0.05/n, where n is number of independent genetic variants" so presuming that the "trait" is the outcome, they removed SNPs associated with the outcome previous to analyses.	Selected IVSs at 1e-05 (as part of their polygenic risk score analysis)	Not discussed	We identified the best proxy (r2 > 0.9) based on the GNHS cohort or discarded the variant if no proxy was available	Not discussed	NA	NA	NA	Authors found no genome-wide significant loci associated with enterotype, alpha-diversity; one locus associated with beta-diversity but this was not replicated in their replication cohort (n=199); 6 taxa associated with variants (but these were not replicated); however, none of these associations were with the exposures here (p_Saccharibacteria, f_Clostridiaceae, f_Comamonadaceae, g_Klebsiella) but one of these was with s_Desulfovibrio_d168 - the reason they seem to have used these five were because polygenic scores (defined at a much more lenient p-value of 5e-5) were associated with these taxa in the replication set at a p-value of 0.05	NA	NA	NA	IVW	MR Egger	Weighted median	MR-PRESSO				NA	R (v. 3.5.3)	Not discussed	Not discussed	Included an additional 199 participants with both genetic data and gut microbiome data as a replication cohort, which belonged to the control arm of a case-control study of hip fracture in Guangdong Province, China	The statistical significance of the effects of the gut microbiome on traits and diseases was defined as p < 0.0008 (0.05/62). In addition, the statistical significance of the effects of diseases on gut microbiome features was defined as p < 0.05/n (where n is the effective number of independent taxa on the corresponding taxonomic level). The results that could not pass Bonferroni adjustment but p < 0.05 in all four MR methods were considered potential causal relationships	1-SD of the log-transformed abundance	Not clear but Supplementary Table S1 shows transformation (and therefore maybe unit?) is Rank-based inverse normal transformation	Beta	0.001	0.005	NA	NA	NA	0.882	NA	NA	Analysis included participants with the identical by descent (IBD) < 0.185, the vertical transmission of the microbiome from parent to offspring might still partially affect the SNP-based heritability estimates and polygenic scores	Not discussed	First, the participants were of East Asian ancestry; thus, factors such as ethnic differences and gene-environment interactions might make it difficult to generalize the prior results to our study and extrapolate our results to different ethnic populations	Genetic factors could explain only a small proportion of the variance in gut microbiome features; Fig. 5 Correlation of complex human diseases with the gut microbiome. The heatmap shows Spearman’s correlation of predicted diseases and the gut microbiome at the genus level. The grey components show no significant correlation with Bonferroni correction (p > 0.05/(5.6*22), p > 0.0004) Xu et al. Microbiome (2020) 8:145 Page 8 of 14 thus, the power to detect the causal relationship was limited.	This was the GWAS for the exposure but it was really unclear which outcome GWASs were used therefore most information (that was available) was taken from the current paper or the presumed outcome GWAS	Also ran MR in the reverse direction to look at the effect of complex diseases on the gut microbiome	g__Klebsiella	ALP	0.001	0.005	NA	NA	NA	0.882	NA	NA
914635920	No	(Duplicate pre-print)	Yes	The interplay between host genetics and the gut microbiome reveals common and distinct microbiome features for complex human diseases	2020	Microbiome	https://doi.org/10.1186/s40168-020-00923-9	Fengzhe Xu	Jun Wang, Yu-ming Chen, Ju-Sheng Zheng	junwang@im.ac.cn; chenyum@mail.sysu.edu.cn; zhengjusheng@westlake.edu.cn	CAS Key Laboratory for Pathogenic Microbiology and Immunology, Institute of Microbiology, Chinese Academy of Sciences, Beijing, China Guangdong Provincial Key Laboratory of Food, Nutrition and Health, Department of Epidemiology, School of Public Health, Sun Yat-sen University, Guangzhou, China Zhejiang Provincial Laboratory of Life Sciences and Biomedicine, Key Laboratory of Growth Regulation and Translational Research of Zhejiang Province, School of Life Sciences, Westlake University, Hangzhou, China	We conducted bidirectional Mendelian randomization analyses to examine the potential causal associations between the gut microbiome and complex human diseases	Interest in the interplay between host genetics and the gut microbiome in complex human diseases is increasing, with prior evidence mainly being derived from animal models. In addition, the shared and distinct microbiome features among complex human diseases remain largely unclear	Two-sample	NA	ALT	NA	NA	Study outcomes are from the Japanese Biobank study - paper gives numerous references but unclear which outcome comes from which paper (refs: . https://doi.org/10.1038/ng.3842, https://doi.org/10.1038/s41588-018-0332-4, . https://doi.org/10.1038/ng.3951, . https:// doi.org/10.1038/s41588-018-0047-6, https://doi.org/10.1038/s41562-019-0557-y, https://doi.org/10.1038/nature12873)	Not mentioned	Both	"up to 191,764" - can't find this number or any reference to the outcome data sample size	NA	Possibly 162,255 but not clear and unsure whether sample size differed between traits	Not clear	Not clear which data used	Patients of at least one of 47 diseases were recruited into Biobank	Japanese	Gut microbiome	genus _Klebsiella	Current study	40-75	Both	1475	NA	NA	Healthy	Chinese	Age, sex, sequencing batch and the first five genetic principal components of ancestry	1000 Genomes Phase 3 v5 reference panel	r2 < 0.1 selected	Horizontal pleiotropy was assessed using the MR-PRESSO global test and MR-Egger regression. They also said that they excluded "instrumental variables that showed a significant association with the trait (p<0.05/n, where n is number of independent genetic variants" so presuming that the "trait" is the outcome, they removed SNPs associated with the outcome previous to analyses.	Selected IVSs at 1e-05 (as part of their polygenic risk score analysis)	Not discussed	We identified the best proxy (r2 > 0.9) based on the GNHS cohort or discarded the variant if no proxy was available	Not discussed	NA	NA	NA	Authors found no genome-wide significant loci associated with enterotype, alpha-diversity; one locus associated with beta-diversity but this was not replicated in their replication cohort (n=199); 6 taxa associated with variants (but these were not replicated); however, none of these associations were with the exposures here (p_Saccharibacteria, f_Clostridiaceae, f_Comamonadaceae, g_Klebsiella) but one of these was with s_Desulfovibrio_d168 - the reason they seem to have used these five were because polygenic scores (defined at a much more lenient p-value of 5e-5) were associated with these taxa in the replication set at a p-value of 0.05	NA	NA	NA	IVW	MR Egger	Weighted median	MR-PRESSO				NA	R (v. 3.5.3)	Not discussed	Not discussed	Included an additional 199 participants with both genetic data and gut microbiome data as a replication cohort, which belonged to the control arm of a case-control study of hip fracture in Guangdong Province, China	The statistical significance of the effects of the gut microbiome on traits and diseases was defined as p < 0.0008 (0.05/62). In addition, the statistical significance of the effects of diseases on gut microbiome features was defined as p < 0.05/n (where n is the effective number of independent taxa on the corresponding taxonomic level). The results that could not pass Bonferroni adjustment but p < 0.05 in all four MR methods were considered potential causal relationships	1-SD of the log-transformed abundance	Not clear but Supplementary Table S1 shows transformation (and therefore maybe unit?) is Common log transformation + Z-score	Beta	-0.005	0.004	NA	NA	NA	0.23	NA	NA	Analysis included participants with the identical by descent (IBD) < 0.185, the vertical transmission of the microbiome from parent to offspring might still partially affect the SNP-based heritability estimates and polygenic scores	Not discussed	First, the participants were of East Asian ancestry; thus, factors such as ethnic differences and gene-environment interactions might make it difficult to generalize the prior results to our study and extrapolate our results to different ethnic populations	Genetic factors could explain only a small proportion of the variance in gut microbiome features; Fig. 5 Correlation of complex human diseases with the gut microbiome. The heatmap shows Spearman’s correlation of predicted diseases and the gut microbiome at the genus level. The grey components show no significant correlation with Bonferroni correction (p > 0.05/(5.6*22), p > 0.0004) Xu et al. Microbiome (2020) 8:145 Page 8 of 14 thus, the power to detect the causal relationship was limited.	This was the GWAS for the exposure but it was really unclear which outcome GWASs were used therefore most information (that was available) was taken from the current paper or the presumed outcome GWAS	Also ran MR in the reverse direction to look at the effect of complex diseases on the gut microbiome	g__Klebsiella	ALT	-0.005	0.004	NA	NA	NA	0.23	NA	NA
914635920	No	(Duplicate pre-print)	Yes	The interplay between host genetics and the gut microbiome reveals common and distinct microbiome features for complex human diseases	2020	Microbiome	https://doi.org/10.1186/s40168-020-00923-9	Fengzhe Xu	Jun Wang, Yu-ming Chen, Ju-Sheng Zheng	junwang@im.ac.cn; chenyum@mail.sysu.edu.cn; zhengjusheng@westlake.edu.cn	CAS Key Laboratory for Pathogenic Microbiology and Immunology, Institute of Microbiology, Chinese Academy of Sciences, Beijing, China Guangdong Provincial Key Laboratory of Food, Nutrition and Health, Department of Epidemiology, School of Public Health, Sun Yat-sen University, Guangzhou, China Zhejiang Provincial Laboratory of Life Sciences and Biomedicine, Key Laboratory of Growth Regulation and Translational Research of Zhejiang Province, School of Life Sciences, Westlake University, Hangzhou, China	We conducted bidirectional Mendelian randomization analyses to examine the potential causal associations between the gut microbiome and complex human diseases	Interest in the interplay between host genetics and the gut microbiome in complex human diseases is increasing, with prior evidence mainly being derived from animal models. In addition, the shared and distinct microbiome features among complex human diseases remain largely unclear	Two-sample	NA	APTT	NA	NA	Study outcomes are from the Japanese Biobank study - paper gives numerous references but unclear which outcome comes from which paper (refs: . https://doi.org/10.1038/ng.3842, https://doi.org/10.1038/s41588-018-0332-4, . https://doi.org/10.1038/ng.3951, . https:// doi.org/10.1038/s41588-018-0047-6, https://doi.org/10.1038/s41562-019-0557-y, https://doi.org/10.1038/nature12873)	Not mentioned	Both	"up to 191,764" - can't find this number or any reference to the outcome data sample size	NA	Possibly 162,255 but not clear and unsure whether sample size differed between traits	Not clear	Not clear which data used	Patients of at least one of 47 diseases were recruited into Biobank	Japanese	Gut microbiome	genus _Klebsiella	Current study	40-75	Both	1475	NA	NA	Healthy	Chinese	Age, sex, sequencing batch and the first five genetic principal components of ancestry	1000 Genomes Phase 3 v5 reference panel	r2 < 0.1 selected	Horizontal pleiotropy was assessed using the MR-PRESSO global test and MR-Egger regression. They also said that they excluded "instrumental variables that showed a significant association with the trait (p<0.05/n, where n is number of independent genetic variants" so presuming that the "trait" is the outcome, they removed SNPs associated with the outcome previous to analyses.	Selected IVSs at 1e-05 (as part of their polygenic risk score analysis)	Not discussed	We identified the best proxy (r2 > 0.9) based on the GNHS cohort or discarded the variant if no proxy was available	Not discussed	NA	NA	NA	Authors found no genome-wide significant loci associated with enterotype, alpha-diversity; one locus associated with beta-diversity but this was not replicated in their replication cohort (n=199); 6 taxa associated with variants (but these were not replicated); however, none of these associations were with the exposures here (p_Saccharibacteria, f_Clostridiaceae, f_Comamonadaceae, g_Klebsiella) but one of these was with s_Desulfovibrio_d168 - the reason they seem to have used these five were because polygenic scores (defined at a much more lenient p-value of 5e-5) were associated with these taxa in the replication set at a p-value of 0.05	NA	NA	NA	IVW	MR Egger	Weighted median	MR-PRESSO				NA	R (v. 3.5.3)	Not discussed	Not discussed	Included an additional 199 participants with both genetic data and gut microbiome data as a replication cohort, which belonged to the control arm of a case-control study of hip fracture in Guangdong Province, China	The statistical significance of the effects of the gut microbiome on traits and diseases was defined as p < 0.0008 (0.05/62). In addition, the statistical significance of the effects of diseases on gut microbiome features was defined as p < 0.05/n (where n is the effective number of independent taxa on the corresponding taxonomic level). The results that could not pass Bonferroni adjustment but p < 0.05 in all four MR methods were considered potential causal relationships	1-SD of the log-transformed abundance	Not clear but Supplementary Table S1 shows transformation (and therefore maybe unit?) is Rank-based inverse normal transformation	Beta	0.005	0.008	NA	NA	NA	0.513	NA	NA	Analysis included participants with the identical by descent (IBD) < 0.185, the vertical transmission of the microbiome from parent to offspring might still partially affect the SNP-based heritability estimates and polygenic scores	Not discussed	First, the participants were of East Asian ancestry; thus, factors such as ethnic differences and gene-environment interactions might make it difficult to generalize the prior results to our study and extrapolate our results to different ethnic populations	Genetic factors could explain only a small proportion of the variance in gut microbiome features; Fig. 5 Correlation of complex human diseases with the gut microbiome. The heatmap shows Spearman’s correlation of predicted diseases and the gut microbiome at the genus level. The grey components show no significant correlation with Bonferroni correction (p > 0.05/(5.6*22), p > 0.0004) Xu et al. Microbiome (2020) 8:145 Page 8 of 14 thus, the power to detect the causal relationship was limited.	This was the GWAS for the exposure but it was really unclear which outcome GWASs were used therefore most information (that was available) was taken from the current paper or the presumed outcome GWAS	Also ran MR in the reverse direction to look at the effect of complex diseases on the gut microbiome	g__Klebsiella	APTT	0.005	0.008	NA	NA	NA	0.513	NA	NA
914635920	No	(Duplicate pre-print)	Yes	The interplay between host genetics and the gut microbiome reveals common and distinct microbiome features for complex human diseases	2020	Microbiome	https://doi.org/10.1186/s40168-020-00923-9	Fengzhe Xu	Jun Wang, Yu-ming Chen, Ju-Sheng Zheng	junwang@im.ac.cn; chenyum@mail.sysu.edu.cn; zhengjusheng@westlake.edu.cn	CAS Key Laboratory for Pathogenic Microbiology and Immunology, Institute of Microbiology, Chinese Academy of Sciences, Beijing, China Guangdong Provincial Key Laboratory of Food, Nutrition and Health, Department of Epidemiology, School of Public Health, Sun Yat-sen University, Guangzhou, China Zhejiang Provincial Laboratory of Life Sciences and Biomedicine, Key Laboratory of Growth Regulation and Translational Research of Zhejiang Province, School of Life Sciences, Westlake University, Hangzhou, China	We conducted bidirectional Mendelian randomization analyses to examine the potential causal associations between the gut microbiome and complex human diseases	Interest in the interplay between host genetics and the gut microbiome in complex human diseases is increasing, with prior evidence mainly being derived from animal models. In addition, the shared and distinct microbiome features among complex human diseases remain largely unclear	Two-sample	NA	AST	NA	NA	Study outcomes are from the Japanese Biobank study - paper gives numerous references but unclear which outcome comes from which paper (refs: . https://doi.org/10.1038/ng.3842, https://doi.org/10.1038/s41588-018-0332-4, . https://doi.org/10.1038/ng.3951, . https:// doi.org/10.1038/s41588-018-0047-6, https://doi.org/10.1038/s41562-019-0557-y, https://doi.org/10.1038/nature12873)	Not mentioned	Both	"up to 191,764" - can't find this number or any reference to the outcome data sample size	NA	Possibly 162,255 but not clear and unsure whether sample size differed between traits	Not clear	Not clear which data used	Patients of at least one of 47 diseases were recruited into Biobank	Japanese	Gut microbiome	genus _Klebsiella	Current study	40-75	Both	1475	NA	NA	Healthy	Chinese	Age, sex, sequencing batch and the first five genetic principal components of ancestry	1000 Genomes Phase 3 v5 reference panel	r2 < 0.1 selected	Horizontal pleiotropy was assessed using the MR-PRESSO global test and MR-Egger regression. They also said that they excluded "instrumental variables that showed a significant association with the trait (p<0.05/n, where n is number of independent genetic variants" so presuming that the "trait" is the outcome, they removed SNPs associated with the outcome previous to analyses.	Selected IVSs at 1e-05 (as part of their polygenic risk score analysis)	Not discussed	We identified the best proxy (r2 > 0.9) based on the GNHS cohort or discarded the variant if no proxy was available	Not discussed	NA	NA	NA	Authors found no genome-wide significant loci associated with enterotype, alpha-diversity; one locus associated with beta-diversity but this was not replicated in their replication cohort (n=199); 6 taxa associated with variants (but these were not replicated); however, none of these associations were with the exposures here (p_Saccharibacteria, f_Clostridiaceae, f_Comamonadaceae, g_Klebsiella) but one of these was with s_Desulfovibrio_d168 - the reason they seem to have used these five were because polygenic scores (defined at a much more lenient p-value of 5e-5) were associated with these taxa in the replication set at a p-value of 0.05	NA	NA	NA	IVW	MR Egger	Weighted median	MR-PRESSO				NA	R (v. 3.5.3)	Not discussed	Not discussed	Included an additional 199 participants with both genetic data and gut microbiome data as a replication cohort, which belonged to the control arm of a case-control study of hip fracture in Guangdong Province, China	The statistical significance of the effects of the gut microbiome on traits and diseases was defined as p < 0.0008 (0.05/62). In addition, the statistical significance of the effects of diseases on gut microbiome features was defined as p < 0.05/n (where n is the effective number of independent taxa on the corresponding taxonomic level). The results that could not pass Bonferroni adjustment but p < 0.05 in all four MR methods were considered potential causal relationships	1-SD of the log-transformed abundance	Not clear but Supplementary Table S1 shows transformation (and therefore maybe unit?) is Common log transformation + Z-score	Beta	-0.002	0.004	NA	NA	NA	0.642	NA	NA	Analysis included participants with the identical by descent (IBD) < 0.185, the vertical transmission of the microbiome from parent to offspring might still partially affect the SNP-based heritability estimates and polygenic scores	Not discussed	First, the participants were of East Asian ancestry; thus, factors such as ethnic differences and gene-environment interactions might make it difficult to generalize the prior results to our study and extrapolate our results to different ethnic populations	Genetic factors could explain only a small proportion of the variance in gut microbiome features; Fig. 5 Correlation of complex human diseases with the gut microbiome. The heatmap shows Spearman’s correlation of predicted diseases and the gut microbiome at the genus level. The grey components show no significant correlation with Bonferroni correction (p > 0.05/(5.6*22), p > 0.0004) Xu et al. Microbiome (2020) 8:145 Page 8 of 14 thus, the power to detect the causal relationship was limited.	This was the GWAS for the exposure but it was really unclear which outcome GWASs were used therefore most information (that was available) was taken from the current paper or the presumed outcome GWAS	Also ran MR in the reverse direction to look at the effect of complex diseases on the gut microbiome	g__Klebsiella	AST	-0.002	0.004	NA	NA	NA	0.642	NA	NA
914635920	No	(Duplicate pre-print)	Yes	The interplay between host genetics and the gut microbiome reveals common and distinct microbiome features for complex human diseases	2020	Microbiome	https://doi.org/10.1186/s40168-020-00923-9	Fengzhe Xu	Jun Wang, Yu-ming Chen, Ju-Sheng Zheng	junwang@im.ac.cn; chenyum@mail.sysu.edu.cn; zhengjusheng@westlake.edu.cn	CAS Key Laboratory for Pathogenic Microbiology and Immunology, Institute of Microbiology, Chinese Academy of Sciences, Beijing, China Guangdong Provincial Key Laboratory of Food, Nutrition and Health, Department of Epidemiology, School of Public Health, Sun Yat-sen University, Guangzhou, China Zhejiang Provincial Laboratory of Life Sciences and Biomedicine, Key Laboratory of Growth Regulation and Translational Research of Zhejiang Province, School of Life Sciences, Westlake University, Hangzhou, China	We conducted bidirectional Mendelian randomization analyses to examine the potential causal associations between the gut microbiome and complex human diseases	Interest in the interplay between host genetics and the gut microbiome in complex human diseases is increasing, with prior evidence mainly being derived from animal models. In addition, the shared and distinct microbiome features among complex human diseases remain largely unclear	Two-sample	NA	Baso	NA	NA	Study outcomes are from the Japanese Biobank study - paper gives numerous references but unclear which outcome comes from which paper (refs: . https://doi.org/10.1038/ng.3842, https://doi.org/10.1038/s41588-018-0332-4, . https://doi.org/10.1038/ng.3951, . https:// doi.org/10.1038/s41588-018-0047-6, https://doi.org/10.1038/s41562-019-0557-y, https://doi.org/10.1038/nature12873)	Not mentioned	Both	"up to 191,764" - can't find this number or any reference to the outcome data sample size	NA	Possibly 162,255 but not clear and unsure whether sample size differed between traits	Not clear	Not clear which data used	Patients of at least one of 47 diseases were recruited into Biobank	Japanese	Gut microbiome	genus _Klebsiella	Current study	40-75	Both	1475	NA	NA	Healthy	Chinese	Age, sex, sequencing batch and the first five genetic principal components of ancestry	1000 Genomes Phase 3 v5 reference panel	r2 < 0.1 selected	Horizontal pleiotropy was assessed using the MR-PRESSO global test and MR-Egger regression. They also said that they excluded "instrumental variables that showed a significant association with the trait (p<0.05/n, where n is number of independent genetic variants" so presuming that the "trait" is the outcome, they removed SNPs associated with the outcome previous to analyses.	Selected IVSs at 1e-05 (as part of their polygenic risk score analysis)	Not discussed	We identified the best proxy (r2 > 0.9) based on the GNHS cohort or discarded the variant if no proxy was available	Not discussed	NA	NA	NA	Authors found no genome-wide significant loci associated with enterotype, alpha-diversity; one locus associated with beta-diversity but this was not replicated in their replication cohort (n=199); 6 taxa associated with variants (but these were not replicated); however, none of these associations were with the exposures here (p_Saccharibacteria, f_Clostridiaceae, f_Comamonadaceae, g_Klebsiella) but one of these was with s_Desulfovibrio_d168 - the reason they seem to have used these five were because polygenic scores (defined at a much more lenient p-value of 5e-5) were associated with these taxa in the replication set at a p-value of 0.05	NA	NA	NA	IVW	MR Egger	Weighted median	MR-PRESSO				NA	R (v. 3.5.3)	Not discussed	Not discussed	Included an additional 199 participants with both genetic data and gut microbiome data as a replication cohort, which belonged to the control arm of a case-control study of hip fracture in Guangdong Province, China	The statistical significance of the effects of the gut microbiome on traits and diseases was defined as p < 0.0008 (0.05/62). In addition, the statistical significance of the effects of diseases on gut microbiome features was defined as p < 0.05/n (where n is the effective number of independent taxa on the corresponding taxonomic level). The results that could not pass Bonferroni adjustment but p < 0.05 in all four MR methods were considered potential causal relationships	1-SD of the log-transformed abundance	Not clear but Supplementary Table S1 shows transformation (and therefore maybe unit?) is Rank-based inverse normal transformation	Beta	-0.01	0.007	NA	NA	NA	0.154	NA	NA	Analysis included participants with the identical by descent (IBD) < 0.185, the vertical transmission of the microbiome from parent to offspring might still partially affect the SNP-based heritability estimates and polygenic scores	Not discussed	First, the participants were of East Asian ancestry; thus, factors such as ethnic differences and gene-environment interactions might make it difficult to generalize the prior results to our study and extrapolate our results to different ethnic populations	Genetic factors could explain only a small proportion of the variance in gut microbiome features; Fig. 5 Correlation of complex human diseases with the gut microbiome. The heatmap shows Spearman’s correlation of predicted diseases and the gut microbiome at the genus level. The grey components show no significant correlation with Bonferroni correction (p > 0.05/(5.6*22), p > 0.0004) Xu et al. Microbiome (2020) 8:145 Page 8 of 14 thus, the power to detect the causal relationship was limited.	This was the GWAS for the exposure but it was really unclear which outcome GWASs were used therefore most information (that was available) was taken from the current paper or the presumed outcome GWAS	Also ran MR in the reverse direction to look at the effect of complex diseases on the gut microbiome	g__Klebsiella	Baso	-0.01	0.007	NA	NA	NA	0.154	NA	NA
914635920	No	(Duplicate pre-print)	Yes	The interplay between host genetics and the gut microbiome reveals common and distinct microbiome features for complex human diseases	2020	Microbiome	https://doi.org/10.1186/s40168-020-00923-9	Fengzhe Xu	Jun Wang, Yu-ming Chen, Ju-Sheng Zheng	junwang@im.ac.cn; chenyum@mail.sysu.edu.cn; zhengjusheng@westlake.edu.cn	CAS Key Laboratory for Pathogenic Microbiology and Immunology, Institute of Microbiology, Chinese Academy of Sciences, Beijing, China Guangdong Provincial Key Laboratory of Food, Nutrition and Health, Department of Epidemiology, School of Public Health, Sun Yat-sen University, Guangzhou, China Zhejiang Provincial Laboratory of Life Sciences and Biomedicine, Key Laboratory of Growth Regulation and Translational Research of Zhejiang Province, School of Life Sciences, Westlake University, Hangzhou, China	We conducted bidirectional Mendelian randomization analyses to examine the potential causal associations between the gut microbiome and complex human diseases	Interest in the interplay between host genetics and the gut microbiome in complex human diseases is increasing, with prior evidence mainly being derived from animal models. In addition, the shared and distinct microbiome features among complex human diseases remain largely unclear	Two-sample	NA	BS	NA	NA	Study outcomes are from the Japanese Biobank study - paper gives numerous references but unclear which outcome comes from which paper (refs: . https://doi.org/10.1038/ng.3842, https://doi.org/10.1038/s41588-018-0332-4, . https://doi.org/10.1038/ng.3951, . https:// doi.org/10.1038/s41588-018-0047-6, https://doi.org/10.1038/s41562-019-0557-y, https://doi.org/10.1038/nature12873)	Not mentioned	Both	"up to 191,764" - can't find this number or any reference to the outcome data sample size	NA	Possibly 162,255 but not clear and unsure whether sample size differed between traits	Not clear	Not clear which data used	Patients of at least one of 47 diseases were recruited into Biobank	Japanese	Gut microbiome	genus _Klebsiella	Current study	40-75	Both	1475	NA	NA	Healthy	Chinese	Age, sex, sequencing batch and the first five genetic principal components of ancestry	1000 Genomes Phase 3 v5 reference panel	r2 < 0.1 selected	Horizontal pleiotropy was assessed using the MR-PRESSO global test and MR-Egger regression. They also said that they excluded "instrumental variables that showed a significant association with the trait (p<0.05/n, where n is number of independent genetic variants" so presuming that the "trait" is the outcome, they removed SNPs associated with the outcome previous to analyses.	Selected IVSs at 1e-05 (as part of their polygenic risk score analysis)	Not discussed	We identified the best proxy (r2 > 0.9) based on the GNHS cohort or discarded the variant if no proxy was available	Not discussed	NA	NA	NA	Authors found no genome-wide significant loci associated with enterotype, alpha-diversity; one locus associated with beta-diversity but this was not replicated in their replication cohort (n=199); 6 taxa associated with variants (but these were not replicated); however, none of these associations were with the exposures here (p_Saccharibacteria, f_Clostridiaceae, f_Comamonadaceae, g_Klebsiella) but one of these was with s_Desulfovibrio_d168 - the reason they seem to have used these five were because polygenic scores (defined at a much more lenient p-value of 5e-5) were associated with these taxa in the replication set at a p-value of 0.05	NA	NA	NA	IVW	MR Egger	Weighted median	MR-PRESSO				NA	R (v. 3.5.3)	Not discussed	Not discussed	Included an additional 199 participants with both genetic data and gut microbiome data as a replication cohort, which belonged to the control arm of a case-control study of hip fracture in Guangdong Province, China	The statistical significance of the effects of the gut microbiome on traits and diseases was defined as p < 0.0008 (0.05/62). In addition, the statistical significance of the effects of diseases on gut microbiome features was defined as p < 0.05/n (where n is the effective number of independent taxa on the corresponding taxonomic level). The results that could not pass Bonferroni adjustment but p < 0.05 in all four MR methods were considered potential causal relationships	1-SD of the log-transformed abundance	Not clear but Supplementary Table S1 shows transformation (and therefore maybe unit?) is Rank-based inverse normal transformation	Beta	-0.009	0.005	NA	NA	NA	0.07	NA	NA	Analysis included participants with the identical by descent (IBD) < 0.185, the vertical transmission of the microbiome from parent to offspring might still partially affect the SNP-based heritability estimates and polygenic scores	Not discussed	First, the participants were of East Asian ancestry; thus, factors such as ethnic differences and gene-environment interactions might make it difficult to generalize the prior results to our study and extrapolate our results to different ethnic populations	Genetic factors could explain only a small proportion of the variance in gut microbiome features; Fig. 5 Correlation of complex human diseases with the gut microbiome. The heatmap shows Spearman’s correlation of predicted diseases and the gut microbiome at the genus level. The grey components show no significant correlation with Bonferroni correction (p > 0.05/(5.6*22), p > 0.0004) Xu et al. Microbiome (2020) 8:145 Page 8 of 14 thus, the power to detect the causal relationship was limited.	This was the GWAS for the exposure but it was really unclear which outcome GWASs were used therefore most information (that was available) was taken from the current paper or the presumed outcome GWAS	Also ran MR in the reverse direction to look at the effect of complex diseases on the gut microbiome	g__Klebsiella	BS	-0.009	0.005	NA	NA	NA	0.07	NA	NA
914635920	No	(Duplicate pre-print)	Yes	The interplay between host genetics and the gut microbiome reveals common and distinct microbiome features for complex human diseases	2020	Microbiome	https://doi.org/10.1186/s40168-020-00923-9	Fengzhe Xu	Jun Wang, Yu-ming Chen, Ju-Sheng Zheng	junwang@im.ac.cn; chenyum@mail.sysu.edu.cn; zhengjusheng@westlake.edu.cn	CAS Key Laboratory for Pathogenic Microbiology and Immunology, Institute of Microbiology, Chinese Academy of Sciences, Beijing, China Guangdong Provincial Key Laboratory of Food, Nutrition and Health, Department of Epidemiology, School of Public Health, Sun Yat-sen University, Guangzhou, China Zhejiang Provincial Laboratory of Life Sciences and Biomedicine, Key Laboratory of Growth Regulation and Translational Research of Zhejiang Province, School of Life Sciences, Westlake University, Hangzhou, China	We conducted bidirectional Mendelian randomization analyses to examine the potential causal associations between the gut microbiome and complex human diseases	Interest in the interplay between host genetics and the gut microbiome in complex human diseases is increasing, with prior evidence mainly being derived from animal models. In addition, the shared and distinct microbiome features among complex human diseases remain largely unclear	Two-sample	NA	BUN	NA	NA	Study outcomes are from the Japanese Biobank study - paper gives numerous references but unclear which outcome comes from which paper (refs: . https://doi.org/10.1038/ng.3842, https://doi.org/10.1038/s41588-018-0332-4, . https://doi.org/10.1038/ng.3951, . https:// doi.org/10.1038/s41588-018-0047-6, https://doi.org/10.1038/s41562-019-0557-y, https://doi.org/10.1038/nature12873)	Not mentioned	Both	"up to 191,764" - can't find this number or any reference to the outcome data sample size	NA	Possibly 162,255 but not clear and unsure whether sample size differed between traits	Not clear	Not clear which data used	Patients of at least one of 47 diseases were recruited into Biobank	Japanese	Gut microbiome	genus _Klebsiella	Current study	40-75	Both	1475	NA	NA	Healthy	Chinese	Age, sex, sequencing batch and the first five genetic principal components of ancestry	1000 Genomes Phase 3 v5 reference panel	r2 < 0.1 selected	Horizontal pleiotropy was assessed using the MR-PRESSO global test and MR-Egger regression. They also said that they excluded "instrumental variables that showed a significant association with the trait (p<0.05/n, where n is number of independent genetic variants" so presuming that the "trait" is the outcome, they removed SNPs associated with the outcome previous to analyses.	Selected IVSs at 1e-05 (as part of their polygenic risk score analysis)	Not discussed	We identified the best proxy (r2 > 0.9) based on the GNHS cohort or discarded the variant if no proxy was available	Not discussed	NA	NA	NA	Authors found no genome-wide significant loci associated with enterotype, alpha-diversity; one locus associated with beta-diversity but this was not replicated in their replication cohort (n=199); 6 taxa associated with variants (but these were not replicated); however, none of these associations were with the exposures here (p_Saccharibacteria, f_Clostridiaceae, f_Comamonadaceae, g_Klebsiella) but one of these was with s_Desulfovibrio_d168 - the reason they seem to have used these five were because polygenic scores (defined at a much more lenient p-value of 5e-5) were associated with these taxa in the replication set at a p-value of 0.05	NA	NA	NA	IVW	MR Egger	Weighted median	MR-PRESSO				NA	R (v. 3.5.3)	Not discussed	Not discussed	Included an additional 199 participants with both genetic data and gut microbiome data as a replication cohort, which belonged to the control arm of a case-control study of hip fracture in Guangdong Province, China	The statistical significance of the effects of the gut microbiome on traits and diseases was defined as p < 0.0008 (0.05/62). In addition, the statistical significance of the effects of diseases on gut microbiome features was defined as p < 0.05/n (where n is the effective number of independent taxa on the corresponding taxonomic level). The results that could not pass Bonferroni adjustment but p < 0.05 in all four MR methods were considered potential causal relationships	1-SD of the log-transformed abundance	Not clear but Supplementary Table S1 shows transformation (and therefore maybe unit?) is Common log transformation + Z-score	Beta	-0.007	0.004	NA	NA	NA	0.121	NA	NA	Analysis included participants with the identical by descent (IBD) < 0.185, the vertical transmission of the microbiome from parent to offspring might still partially affect the SNP-based heritability estimates and polygenic scores	Not discussed	First, the participants were of East Asian ancestry; thus, factors such as ethnic differences and gene-environment interactions might make it difficult to generalize the prior results to our study and extrapolate our results to different ethnic populations	Genetic factors could explain only a small proportion of the variance in gut microbiome features; Fig. 5 Correlation of complex human diseases with the gut microbiome. The heatmap shows Spearman’s correlation of predicted diseases and the gut microbiome at the genus level. The grey components show no significant correlation with Bonferroni correction (p > 0.05/(5.6*22), p > 0.0004) Xu et al. Microbiome (2020) 8:145 Page 8 of 14 thus, the power to detect the causal relationship was limited.	This was the GWAS for the exposure but it was really unclear which outcome GWASs were used therefore most information (that was available) was taken from the current paper or the presumed outcome GWAS	Also ran MR in the reverse direction to look at the effect of complex diseases on the gut microbiome	g__Klebsiella	BUN	-0.007	0.004	NA	NA	NA	0.121	NA	NA
914635920	No	(Duplicate pre-print)	Yes	The interplay between host genetics and the gut microbiome reveals common and distinct microbiome features for complex human diseases	2020	Microbiome	https://doi.org/10.1186/s40168-020-00923-9	Fengzhe Xu	Jun Wang, Yu-ming Chen, Ju-Sheng Zheng	junwang@im.ac.cn; chenyum@mail.sysu.edu.cn; zhengjusheng@westlake.edu.cn	CAS Key Laboratory for Pathogenic Microbiology and Immunology, Institute of Microbiology, Chinese Academy of Sciences, Beijing, China Guangdong Provincial Key Laboratory of Food, Nutrition and Health, Department of Epidemiology, School of Public Health, Sun Yat-sen University, Guangzhou, China Zhejiang Provincial Laboratory of Life Sciences and Biomedicine, Key Laboratory of Growth Regulation and Translational Research of Zhejiang Province, School of Life Sciences, Westlake University, Hangzhou, China	We conducted bidirectional Mendelian randomization analyses to examine the potential causal associations between the gut microbiome and complex human diseases	Interest in the interplay between host genetics and the gut microbiome in complex human diseases is increasing, with prior evidence mainly being derived from animal models. In addition, the shared and distinct microbiome features among complex human diseases remain largely unclear	Two-sample	NA	Ca	NA	NA	Study outcomes are from the Japanese Biobank study - paper gives numerous references but unclear which outcome comes from which paper (refs: . https://doi.org/10.1038/ng.3842, https://doi.org/10.1038/s41588-018-0332-4, . https://doi.org/10.1038/ng.3951, . https:// doi.org/10.1038/s41588-018-0047-6, https://doi.org/10.1038/s41562-019-0557-y, https://doi.org/10.1038/nature12873)	Not mentioned	Both	"up to 191,764" - can't find this number or any reference to the outcome data sample size	NA	Possibly 162,255 but not clear and unsure whether sample size differed between traits	Not clear	Not clear which data used	Patients of at least one of 47 diseases were recruited into Biobank	Japanese	Gut microbiome	genus _Klebsiella	Current study	40-75	Both	1475	NA	NA	Healthy	Chinese	Age, sex, sequencing batch and the first five genetic principal components of ancestry	1000 Genomes Phase 3 v5 reference panel	r2 < 0.1 selected	Horizontal pleiotropy was assessed using the MR-PRESSO global test and MR-Egger regression. They also said that they excluded "instrumental variables that showed a significant association with the trait (p<0.05/n, where n is number of independent genetic variants" so presuming that the "trait" is the outcome, they removed SNPs associated with the outcome previous to analyses.	Selected IVSs at 1e-05 (as part of their polygenic risk score analysis)	Not discussed	We identified the best proxy (r2 > 0.9) based on the GNHS cohort or discarded the variant if no proxy was available	Not discussed	NA	NA	NA	Authors found no genome-wide significant loci associated with enterotype, alpha-diversity; one locus associated with beta-diversity but this was not replicated in their replication cohort (n=199); 6 taxa associated with variants (but these were not replicated); however, none of these associations were with the exposures here (p_Saccharibacteria, f_Clostridiaceae, f_Comamonadaceae, g_Klebsiella) but one of these was with s_Desulfovibrio_d168 - the reason they seem to have used these five were because polygenic scores (defined at a much more lenient p-value of 5e-5) were associated with these taxa in the replication set at a p-value of 0.05	NA	NA	NA	IVW	MR Egger	Weighted median	MR-PRESSO				NA	R (v. 3.5.3)	Not discussed	Not discussed	Included an additional 199 participants with both genetic data and gut microbiome data as a replication cohort, which belonged to the control arm of a case-control study of hip fracture in Guangdong Province, China	The statistical significance of the effects of the gut microbiome on traits and diseases was defined as p < 0.0008 (0.05/62). In addition, the statistical significance of the effects of diseases on gut microbiome features was defined as p < 0.05/n (where n is the effective number of independent taxa on the corresponding taxonomic level). The results that could not pass Bonferroni adjustment but p < 0.05 in all four MR methods were considered potential causal relationships	1-SD of the log-transformed abundance	Not clear but Supplementary Table S1 shows transformation (and therefore maybe unit?) is Rank-based inverse normal transformation	Beta	-0.002	0.007	NA	NA	NA	0.783	NA	NA	Analysis included participants with the identical by descent (IBD) < 0.185, the vertical transmission of the microbiome from parent to offspring might still partially affect the SNP-based heritability estimates and polygenic scores	Not discussed	First, the participants were of East Asian ancestry; thus, factors such as ethnic differences and gene-environment interactions might make it difficult to generalize the prior results to our study and extrapolate our results to different ethnic populations	Genetic factors could explain only a small proportion of the variance in gut microbiome features; Fig. 5 Correlation of complex human diseases with the gut microbiome. The heatmap shows Spearman’s correlation of predicted diseases and the gut microbiome at the genus level. The grey components show no significant correlation with Bonferroni correction (p > 0.05/(5.6*22), p > 0.0004) Xu et al. Microbiome (2020) 8:145 Page 8 of 14 thus, the power to detect the causal relationship was limited.	This was the GWAS for the exposure but it was really unclear which outcome GWASs were used therefore most information (that was available) was taken from the current paper or the presumed outcome GWAS	Also ran MR in the reverse direction to look at the effect of complex diseases on the gut microbiome	g__Klebsiella	Ca	-0.002	0.007	NA	NA	NA	0.783	NA	NA
914635920	No	(Duplicate pre-print)	Yes	The interplay between host genetics and the gut microbiome reveals common and distinct microbiome features for complex human diseases	2020	Microbiome	https://doi.org/10.1186/s40168-020-00923-9	Fengzhe Xu	Jun Wang, Yu-ming Chen, Ju-Sheng Zheng	junwang@im.ac.cn; chenyum@mail.sysu.edu.cn; zhengjusheng@westlake.edu.cn	CAS Key Laboratory for Pathogenic Microbiology and Immunology, Institute of Microbiology, Chinese Academy of Sciences, Beijing, China Guangdong Provincial Key Laboratory of Food, Nutrition and Health, Department of Epidemiology, School of Public Health, Sun Yat-sen University, Guangzhou, China Zhejiang Provincial Laboratory of Life Sciences and Biomedicine, Key Laboratory of Growth Regulation and Translational Research of Zhejiang Province, School of Life Sciences, Westlake University, Hangzhou, China	We conducted bidirectional Mendelian randomization analyses to examine the potential causal associations between the gut microbiome and complex human diseases	Interest in the interplay between host genetics and the gut microbiome in complex human diseases is increasing, with prior evidence mainly being derived from animal models. In addition, the shared and distinct microbiome features among complex human diseases remain largely unclear	Two-sample	NA	CK	NA	NA	Study outcomes are from the Japanese Biobank study - paper gives numerous references but unclear which outcome comes from which paper (refs: . https://doi.org/10.1038/ng.3842, https://doi.org/10.1038/s41588-018-0332-4, . https://doi.org/10.1038/ng.3951, . https:// doi.org/10.1038/s41588-018-0047-6, https://doi.org/10.1038/s41562-019-0557-y, https://doi.org/10.1038/nature12873)	Not mentioned	Both	"up to 191,764" - can't find this number or any reference to the outcome data sample size	NA	Possibly 162,255 but not clear and unsure whether sample size differed between traits	Not clear	Not clear which data used	Patients of at least one of 47 diseases were recruited into Biobank	Japanese	Gut microbiome	genus _Klebsiella	Current study	40-75	Both	1475	NA	NA	Healthy	Chinese	Age, sex, sequencing batch and the first five genetic principal components of ancestry	1000 Genomes Phase 3 v5 reference panel	r2 < 0.1 selected	Horizontal pleiotropy was assessed using the MR-PRESSO global test and MR-Egger regression. They also said that they excluded "instrumental variables that showed a significant association with the trait (p<0.05/n, where n is number of independent genetic variants" so presuming that the "trait" is the outcome, they removed SNPs associated with the outcome previous to analyses.	Selected IVSs at 1e-05 (as part of their polygenic risk score analysis)	Not discussed	We identified the best proxy (r2 > 0.9) based on the GNHS cohort or discarded the variant if no proxy was available	Not discussed	NA	NA	NA	Authors found no genome-wide significant loci associated with enterotype, alpha-diversity; one locus associated with beta-diversity but this was not replicated in their replication cohort (n=199); 6 taxa associated with variants (but these were not replicated); however, none of these associations were with the exposures here (p_Saccharibacteria, f_Clostridiaceae, f_Comamonadaceae, g_Klebsiella) but one of these was with s_Desulfovibrio_d168 - the reason they seem to have used these five were because polygenic scores (defined at a much more lenient p-value of 5e-5) were associated with these taxa in the replication set at a p-value of 0.05	NA	NA	NA	IVW	MR Egger	Weighted median	MR-PRESSO				NA	R (v. 3.5.3)	Not discussed	Not discussed	Included an additional 199 participants with both genetic data and gut microbiome data as a replication cohort, which belonged to the control arm of a case-control study of hip fracture in Guangdong Province, China	The statistical significance of the effects of the gut microbiome on traits and diseases was defined as p < 0.0008 (0.05/62). In addition, the statistical significance of the effects of diseases on gut microbiome features was defined as p < 0.05/n (where n is the effective number of independent taxa on the corresponding taxonomic level). The results that could not pass Bonferroni adjustment but p < 0.05 in all four MR methods were considered potential causal relationships	1-SD of the log-transformed abundance	Not clear but Supplementary Table S1 shows transformation (and therefore maybe unit?) is Common log transformation + Z-score	Beta	-0.002	0.005	NA	NA	NA	0.692	NA	NA	Analysis included participants with the identical by descent (IBD) < 0.185, the vertical transmission of the microbiome from parent to offspring might still partially affect the SNP-based heritability estimates and polygenic scores	Not discussed	First, the participants were of East Asian ancestry; thus, factors such as ethnic differences and gene-environment interactions might make it difficult to generalize the prior results to our study and extrapolate our results to different ethnic populations	Genetic factors could explain only a small proportion of the variance in gut microbiome features; Fig. 5 Correlation of complex human diseases with the gut microbiome. The heatmap shows Spearman’s correlation of predicted diseases and the gut microbiome at the genus level. The grey components show no significant correlation with Bonferroni correction (p > 0.05/(5.6*22), p > 0.0004) Xu et al. Microbiome (2020) 8:145 Page 8 of 14 thus, the power to detect the causal relationship was limited.	This was the GWAS for the exposure but it was really unclear which outcome GWASs were used therefore most information (that was available) was taken from the current paper or the presumed outcome GWAS	Also ran MR in the reverse direction to look at the effect of complex diseases on the gut microbiome	g__Klebsiella	CK	-0.002	0.005	NA	NA	NA	0.692	NA	NA
914635920	No	(Duplicate pre-print)	Yes	The interplay between host genetics and the gut microbiome reveals common and distinct microbiome features for complex human diseases	2020	Microbiome	https://doi.org/10.1186/s40168-020-00923-9	Fengzhe Xu	Jun Wang, Yu-ming Chen, Ju-Sheng Zheng	junwang@im.ac.cn; chenyum@mail.sysu.edu.cn; zhengjusheng@westlake.edu.cn	CAS Key Laboratory for Pathogenic Microbiology and Immunology, Institute of Microbiology, Chinese Academy of Sciences, Beijing, China Guangdong Provincial Key Laboratory of Food, Nutrition and Health, Department of Epidemiology, School of Public Health, Sun Yat-sen University, Guangzhou, China Zhejiang Provincial Laboratory of Life Sciences and Biomedicine, Key Laboratory of Growth Regulation and Translational Research of Zhejiang Province, School of Life Sciences, Westlake University, Hangzhou, China	We conducted bidirectional Mendelian randomization analyses to examine the potential causal associations between the gut microbiome and complex human diseases	Interest in the interplay between host genetics and the gut microbiome in complex human diseases is increasing, with prior evidence mainly being derived from animal models. In addition, the shared and distinct microbiome features among complex human diseases remain largely unclear	Two-sample	NA	Cl	NA	NA	Study outcomes are from the Japanese Biobank study - paper gives numerous references but unclear which outcome comes from which paper (refs: . https://doi.org/10.1038/ng.3842, https://doi.org/10.1038/s41588-018-0332-4, . https://doi.org/10.1038/ng.3951, . https:// doi.org/10.1038/s41588-018-0047-6, https://doi.org/10.1038/s41562-019-0557-y, https://doi.org/10.1038/nature12873)	Not mentioned	Both	"up to 191,764" - can't find this number or any reference to the outcome data sample size	NA	Possibly 162,255 but not clear and unsure whether sample size differed between traits	Not clear	Not clear which data used	Patients of at least one of 47 diseases were recruited into Biobank	Japanese	Gut microbiome	genus _Klebsiella	Current study	40-75	Both	1475	NA	NA	Healthy	Chinese	Age, sex, sequencing batch and the first five genetic principal components of ancestry	1000 Genomes Phase 3 v5 reference panel	r2 < 0.1 selected	Horizontal pleiotropy was assessed using the MR-PRESSO global test and MR-Egger regression. They also said that they excluded "instrumental variables that showed a significant association with the trait (p<0.05/n, where n is number of independent genetic variants" so presuming that the "trait" is the outcome, they removed SNPs associated with the outcome previous to analyses.	Selected IVSs at 1e-05 (as part of their polygenic risk score analysis)	Not discussed	We identified the best proxy (r2 > 0.9) based on the GNHS cohort or discarded the variant if no proxy was available	Not discussed	NA	NA	NA	Authors found no genome-wide significant loci associated with enterotype, alpha-diversity; one locus associated with beta-diversity but this was not replicated in their replication cohort (n=199); 6 taxa associated with variants (but these were not replicated); however, none of these associations were with the exposures here (p_Saccharibacteria, f_Clostridiaceae, f_Comamonadaceae, g_Klebsiella) but one of these was with s_Desulfovibrio_d168 - the reason they seem to have used these five were because polygenic scores (defined at a much more lenient p-value of 5e-5) were associated with these taxa in the replication set at a p-value of 0.05	NA	NA	NA	IVW	MR Egger	Weighted median	MR-PRESSO				NA	R (v. 3.5.3)	Not discussed	Not discussed	Included an additional 199 participants with both genetic data and gut microbiome data as a replication cohort, which belonged to the control arm of a case-control study of hip fracture in Guangdong Province, China	The statistical significance of the effects of the gut microbiome on traits and diseases was defined as p < 0.0008 (0.05/62). In addition, the statistical significance of the effects of diseases on gut microbiome features was defined as p < 0.05/n (where n is the effective number of independent taxa on the corresponding taxonomic level). The results that could not pass Bonferroni adjustment but p < 0.05 in all four MR methods were considered potential causal relationships	1-SD of the log-transformed abundance	Not clear but Supplementary Table S1 shows transformation (and therefore maybe unit?) is Rank-based inverse normal transformation	Beta	-0.004	0.005	NA	NA	NA	0.406	NA	NA	Analysis included participants with the identical by descent (IBD) < 0.185, the vertical transmission of the microbiome from parent to offspring might still partially affect the SNP-based heritability estimates and polygenic scores	Not discussed	First, the participants were of East Asian ancestry; thus, factors such as ethnic differences and gene-environment interactions might make it difficult to generalize the prior results to our study and extrapolate our results to different ethnic populations	Genetic factors could explain only a small proportion of the variance in gut microbiome features; Fig. 5 Correlation of complex human diseases with the gut microbiome. The heatmap shows Spearman’s correlation of predicted diseases and the gut microbiome at the genus level. The grey components show no significant correlation with Bonferroni correction (p > 0.05/(5.6*22), p > 0.0004) Xu et al. Microbiome (2020) 8:145 Page 8 of 14 thus, the power to detect the causal relationship was limited.	This was the GWAS for the exposure but it was really unclear which outcome GWASs were used therefore most information (that was available) was taken from the current paper or the presumed outcome GWAS	Also ran MR in the reverse direction to look at the effect of complex diseases on the gut microbiome	g__Klebsiella	Cl	-0.004	0.005	NA	NA	NA	0.406	NA	NA
914635920	No	(Duplicate pre-print)	Yes	The interplay between host genetics and the gut microbiome reveals common and distinct microbiome features for complex human diseases	2020	Microbiome	https://doi.org/10.1186/s40168-020-00923-9	Fengzhe Xu	Jun Wang, Yu-ming Chen, Ju-Sheng Zheng	junwang@im.ac.cn; chenyum@mail.sysu.edu.cn; zhengjusheng@westlake.edu.cn	CAS Key Laboratory for Pathogenic Microbiology and Immunology, Institute of Microbiology, Chinese Academy of Sciences, Beijing, China Guangdong Provincial Key Laboratory of Food, Nutrition and Health, Department of Epidemiology, School of Public Health, Sun Yat-sen University, Guangzhou, China Zhejiang Provincial Laboratory of Life Sciences and Biomedicine, Key Laboratory of Growth Regulation and Translational Research of Zhejiang Province, School of Life Sciences, Westlake University, Hangzhou, China	We conducted bidirectional Mendelian randomization analyses to examine the potential causal associations between the gut microbiome and complex human diseases	Interest in the interplay between host genetics and the gut microbiome in complex human diseases is increasing, with prior evidence mainly being derived from animal models. In addition, the shared and distinct microbiome features among complex human diseases remain largely unclear	Two-sample	NA	CRP	NA	NA	Study outcomes are from the Japanese Biobank study - paper gives numerous references but unclear which outcome comes from which paper (refs: . https://doi.org/10.1038/ng.3842, https://doi.org/10.1038/s41588-018-0332-4, . https://doi.org/10.1038/ng.3951, . https:// doi.org/10.1038/s41588-018-0047-6, https://doi.org/10.1038/s41562-019-0557-y, https://doi.org/10.1038/nature12873)	Not mentioned	Both	"up to 191,764" - can't find this number or any reference to the outcome data sample size	NA	Possibly 162,255 but not clear and unsure whether sample size differed between traits	Not clear	Not clear which data used	Patients of at least one of 47 diseases were recruited into Biobank	Japanese	Gut microbiome	genus _Klebsiella	Current study	40-75	Both	1475	NA	NA	Healthy	Chinese	Age, sex, sequencing batch and the first five genetic principal components of ancestry	1000 Genomes Phase 3 v5 reference panel	r2 < 0.1 selected	Horizontal pleiotropy was assessed using the MR-PRESSO global test and MR-Egger regression. They also said that they excluded "instrumental variables that showed a significant association with the trait (p<0.05/n, where n is number of independent genetic variants" so presuming that the "trait" is the outcome, they removed SNPs associated with the outcome previous to analyses.	Selected IVSs at 1e-05 (as part of their polygenic risk score analysis)	Not discussed	We identified the best proxy (r2 > 0.9) based on the GNHS cohort or discarded the variant if no proxy was available	Not discussed	NA	NA	NA	Authors found no genome-wide significant loci associated with enterotype, alpha-diversity; one locus associated with beta-diversity but this was not replicated in their replication cohort (n=199); 6 taxa associated with variants (but these were not replicated); however, none of these associations were with the exposures here (p_Saccharibacteria, f_Clostridiaceae, f_Comamonadaceae, g_Klebsiella) but one of these was with s_Desulfovibrio_d168 - the reason they seem to have used these five were because polygenic scores (defined at a much more lenient p-value of 5e-5) were associated with these taxa in the replication set at a p-value of 0.05	NA	NA	NA	IVW	MR Egger	Weighted median	MR-PRESSO				NA	R (v. 3.5.3)	Not discussed	Not discussed	Included an additional 199 participants with both genetic data and gut microbiome data as a replication cohort, which belonged to the control arm of a case-control study of hip fracture in Guangdong Province, China	The statistical significance of the effects of the gut microbiome on traits and diseases was defined as p < 0.0008 (0.05/62). In addition, the statistical significance of the effects of diseases on gut microbiome features was defined as p < 0.05/n (where n is the effective number of independent taxa on the corresponding taxonomic level). The results that could not pass Bonferroni adjustment but p < 0.05 in all four MR methods were considered potential causal relationships	1-SD of the log-transformed abundance	Not clear but Supplementary Table S1 shows transformation (and therefore maybe unit?) is Rank-based inverse normal transformation	Beta	0.001	0.006	NA	NA	NA	0.863	NA	NA	Analysis included participants with the identical by descent (IBD) < 0.185, the vertical transmission of the microbiome from parent to offspring might still partially affect the SNP-based heritability estimates and polygenic scores	Not discussed	First, the participants were of East Asian ancestry; thus, factors such as ethnic differences and gene-environment interactions might make it difficult to generalize the prior results to our study and extrapolate our results to different ethnic populations	Genetic factors could explain only a small proportion of the variance in gut microbiome features; Fig. 5 Correlation of complex human diseases with the gut microbiome. The heatmap shows Spearman’s correlation of predicted diseases and the gut microbiome at the genus level. The grey components show no significant correlation with Bonferroni correction (p > 0.05/(5.6*22), p > 0.0004) Xu et al. Microbiome (2020) 8:145 Page 8 of 14 thus, the power to detect the causal relationship was limited.	This was the GWAS for the exposure but it was really unclear which outcome GWASs were used therefore most information (that was available) was taken from the current paper or the presumed outcome GWAS	Also ran MR in the reverse direction to look at the effect of complex diseases on the gut microbiome	g__Klebsiella	CRP	0.001	0.006	NA	NA	NA	0.863	NA	NA
914635920	No	(Duplicate pre-print)	Yes	The interplay between host genetics and the gut microbiome reveals common and distinct microbiome features for complex human diseases	2020	Microbiome	https://doi.org/10.1186/s40168-020-00923-9	Fengzhe Xu	Jun Wang, Yu-ming Chen, Ju-Sheng Zheng	junwang@im.ac.cn; chenyum@mail.sysu.edu.cn; zhengjusheng@westlake.edu.cn	CAS Key Laboratory for Pathogenic Microbiology and Immunology, Institute of Microbiology, Chinese Academy of Sciences, Beijing, China Guangdong Provincial Key Laboratory of Food, Nutrition and Health, Department of Epidemiology, School of Public Health, Sun Yat-sen University, Guangzhou, China Zhejiang Provincial Laboratory of Life Sciences and Biomedicine, Key Laboratory of Growth Regulation and Translational Research of Zhejiang Province, School of Life Sciences, Westlake University, Hangzhou, China	We conducted bidirectional Mendelian randomization analyses to examine the potential causal associations between the gut microbiome and complex human diseases	Interest in the interplay between host genetics and the gut microbiome in complex human diseases is increasing, with prior evidence mainly being derived from animal models. In addition, the shared and distinct microbiome features among complex human diseases remain largely unclear	Two-sample	Blood pressure	DBP	Cardiovascular	NA	Study outcomes are from the Japanese Biobank study - paper gives numerous references but unclear which outcome comes from which paper (refs: . https://doi.org/10.1038/ng.3842, https://doi.org/10.1038/s41588-018-0332-4, . https://doi.org/10.1038/ng.3951, . https:// doi.org/10.1038/s41588-018-0047-6, https://doi.org/10.1038/s41562-019-0557-y, https://doi.org/10.1038/nature12873)	Not mentioned	Both	"up to 191,764" - can't find this number or any reference to the outcome data sample size	NA	Possibly 162,255 but not clear and unsure whether sample size differed between traits	Not clear	Not clear which data used	Patients of at least one of 47 diseases were recruited into Biobank	Japanese	Gut microbiome	genus _Klebsiella	Current study	40-75	Both	1475	NA	NA	Healthy	Chinese	Age, sex, sequencing batch and the first five genetic principal components of ancestry	1000 Genomes Phase 3 v5 reference panel	r2 < 0.1 selected	Horizontal pleiotropy was assessed using the MR-PRESSO global test and MR-Egger regression. They also said that they excluded "instrumental variables that showed a significant association with the trait (p<0.05/n, where n is number of independent genetic variants" so presuming that the "trait" is the outcome, they removed SNPs associated with the outcome previous to analyses.	Selected IVSs at 1e-05 (as part of their polygenic risk score analysis)	Not discussed	We identified the best proxy (r2 > 0.9) based on the GNHS cohort or discarded the variant if no proxy was available	Not discussed	NA	NA	NA	Authors found no genome-wide significant loci associated with enterotype, alpha-diversity; one locus associated with beta-diversity but this was not replicated in their replication cohort (n=199); 6 taxa associated with variants (but these were not replicated); however, none of these associations were with the exposures here (p_Saccharibacteria, f_Clostridiaceae, f_Comamonadaceae, g_Klebsiella) but one of these was with s_Desulfovibrio_d168 - the reason they seem to have used these five were because polygenic scores (defined at a much more lenient p-value of 5e-5) were associated with these taxa in the replication set at a p-value of 0.05	NA	NA	NA	IVW	MR Egger	Weighted median	MR-PRESSO				NA	R (v. 3.5.3)	Not discussed	Not discussed	Included an additional 199 participants with both genetic data and gut microbiome data as a replication cohort, which belonged to the control arm of a case-control study of hip fracture in Guangdong Province, China	The statistical significance of the effects of the gut microbiome on traits and diseases was defined as p < 0.0008 (0.05/62). In addition, the statistical significance of the effects of diseases on gut microbiome features was defined as p < 0.05/n (where n is the effective number of independent taxa on the corresponding taxonomic level). The results that could not pass Bonferroni adjustment but p < 0.05 in all four MR methods were considered potential causal relationships	1-SD of the log-transformed abundance	Not clear but Supplementary Table S1 shows transformation (and therefore maybe unit?) is Z-score	Beta	0.001	0.005	NA	NA	NA	0.843	NA	NA	Analysis included participants with the identical by descent (IBD) < 0.185, the vertical transmission of the microbiome from parent to offspring might still partially affect the SNP-based heritability estimates and polygenic scores	Not discussed	First, the participants were of East Asian ancestry; thus, factors such as ethnic differences and gene-environment interactions might make it difficult to generalize the prior results to our study and extrapolate our results to different ethnic populations	Genetic factors could explain only a small proportion of the variance in gut microbiome features; Fig. 5 Correlation of complex human diseases with the gut microbiome. The heatmap shows Spearman’s correlation of predicted diseases and the gut microbiome at the genus level. The grey components show no significant correlation with Bonferroni correction (p > 0.05/(5.6*22), p > 0.0004) Xu et al. Microbiome (2020) 8:145 Page 8 of 14 thus, the power to detect the causal relationship was limited.	This was the GWAS for the exposure but it was really unclear which outcome GWASs were used therefore most information (that was available) was taken from the current paper or the presumed outcome GWAS	Also ran MR in the reverse direction to look at the effect of complex diseases on the gut microbiome	g__Klebsiella	DBP	0.001	0.005	NA	NA	NA	0.843	NA	NA
914635920	No	(Duplicate pre-print)	Yes	The interplay between host genetics and the gut microbiome reveals common and distinct microbiome features for complex human diseases	2020	Microbiome	https://doi.org/10.1186/s40168-020-00923-9	Fengzhe Xu	Jun Wang, Yu-ming Chen, Ju-Sheng Zheng	junwang@im.ac.cn; chenyum@mail.sysu.edu.cn; zhengjusheng@westlake.edu.cn	CAS Key Laboratory for Pathogenic Microbiology and Immunology, Institute of Microbiology, Chinese Academy of Sciences, Beijing, China Guangdong Provincial Key Laboratory of Food, Nutrition and Health, Department of Epidemiology, School of Public Health, Sun Yat-sen University, Guangzhou, China Zhejiang Provincial Laboratory of Life Sciences and Biomedicine, Key Laboratory of Growth Regulation and Translational Research of Zhejiang Province, School of Life Sciences, Westlake University, Hangzhou, China	We conducted bidirectional Mendelian randomization analyses to examine the potential causal associations between the gut microbiome and complex human diseases	Interest in the interplay between host genetics and the gut microbiome in complex human diseases is increasing, with prior evidence mainly being derived from animal models. In addition, the shared and distinct microbiome features among complex human diseases remain largely unclear	Two-sample	NA	EA	NA	NA	Study outcomes are from the Japanese Biobank study - paper gives numerous references but unclear which outcome comes from which paper (refs: . https://doi.org/10.1038/ng.3842, https://doi.org/10.1038/s41588-018-0332-4, . https://doi.org/10.1038/ng.3951, . https:// doi.org/10.1038/s41588-018-0047-6, https://doi.org/10.1038/s41562-019-0557-y, https://doi.org/10.1038/nature12873)	Not mentioned	Both	"up to 191,764" - can't find this number or any reference to the outcome data sample size	NA	Possibly 162,255 but not clear and unsure whether sample size differed between traits	Not clear	Not clear which data used	Patients of at least one of 47 diseases were recruited into Biobank	Japanese	Gut microbiome	genus _Klebsiella	Current study	40-75	Both	1475	NA	NA	Healthy	Chinese	Age, sex, sequencing batch and the first five genetic principal components of ancestry	1000 Genomes Phase 3 v5 reference panel	r2 < 0.1 selected	Horizontal pleiotropy was assessed using the MR-PRESSO global test and MR-Egger regression. They also said that they excluded "instrumental variables that showed a significant association with the trait (p<0.05/n, where n is number of independent genetic variants" so presuming that the "trait" is the outcome, they removed SNPs associated with the outcome previous to analyses.	Selected IVSs at 1e-05 (as part of their polygenic risk score analysis)	Not discussed	We identified the best proxy (r2 > 0.9) based on the GNHS cohort or discarded the variant if no proxy was available	Not discussed	NA	NA	NA	Authors found no genome-wide significant loci associated with enterotype, alpha-diversity; one locus associated with beta-diversity but this was not replicated in their replication cohort (n=199); 6 taxa associated with variants (but these were not replicated); however, none of these associations were with the exposures here (p_Saccharibacteria, f_Clostridiaceae, f_Comamonadaceae, g_Klebsiella) but one of these was with s_Desulfovibrio_d168 - the reason they seem to have used these five were because polygenic scores (defined at a much more lenient p-value of 5e-5) were associated with these taxa in the replication set at a p-value of 0.05	NA	NA	NA	IVW	MR Egger	Weighted median	MR-PRESSO				NA	R (v. 3.5.3)	Not discussed	Not discussed	Included an additional 199 participants with both genetic data and gut microbiome data as a replication cohort, which belonged to the control arm of a case-control study of hip fracture in Guangdong Province, China	The statistical significance of the effects of the gut microbiome on traits and diseases was defined as p < 0.0008 (0.05/62). In addition, the statistical significance of the effects of diseases on gut microbiome features was defined as p < 0.05/n (where n is the effective number of independent taxa on the corresponding taxonomic level). The results that could not pass Bonferroni adjustment but p < 0.05 in all four MR methods were considered potential causal relationships	1-SD of the log-transformed abundance	Not clear but Supplementary Table S1 shows transformation (and therefore maybe unit?) is (assuming the same thing as "E/A" in their supplement) rank-based inverse normal transformation	Beta	0.028	0.017	NA	NA	NA	0.101	NA	NA	Analysis included participants with the identical by descent (IBD) < 0.185, the vertical transmission of the microbiome from parent to offspring might still partially affect the SNP-based heritability estimates and polygenic scores	Not discussed	First, the participants were of East Asian ancestry; thus, factors such as ethnic differences and gene-environment interactions might make it difficult to generalize the prior results to our study and extrapolate our results to different ethnic populations	Genetic factors could explain only a small proportion of the variance in gut microbiome features; Fig. 5 Correlation of complex human diseases with the gut microbiome. The heatmap shows Spearman’s correlation of predicted diseases and the gut microbiome at the genus level. The grey components show no significant correlation with Bonferroni correction (p > 0.05/(5.6*22), p > 0.0004) Xu et al. Microbiome (2020) 8:145 Page 8 of 14 thus, the power to detect the causal relationship was limited.	This was the GWAS for the exposure but it was really unclear which outcome GWASs were used therefore most information (that was available) was taken from the current paper or the presumed outcome GWAS	Also ran MR in the reverse direction to look at the effect of complex diseases on the gut microbiome	g__Klebsiella	EA	0.028	0.017	NA	NA	NA	0.101	NA	NA
914635920	No	(Duplicate pre-print)	Yes	The interplay between host genetics and the gut microbiome reveals common and distinct microbiome features for complex human diseases	2020	Microbiome	https://doi.org/10.1186/s40168-020-00923-9	Fengzhe Xu	Jun Wang, Yu-ming Chen, Ju-Sheng Zheng	junwang@im.ac.cn; chenyum@mail.sysu.edu.cn; zhengjusheng@westlake.edu.cn	CAS Key Laboratory for Pathogenic Microbiology and Immunology, Institute of Microbiology, Chinese Academy of Sciences, Beijing, China Guangdong Provincial Key Laboratory of Food, Nutrition and Health, Department of Epidemiology, School of Public Health, Sun Yat-sen University, Guangzhou, China Zhejiang Provincial Laboratory of Life Sciences and Biomedicine, Key Laboratory of Growth Regulation and Translational Research of Zhejiang Province, School of Life Sciences, Westlake University, Hangzhou, China	We conducted bidirectional Mendelian randomization analyses to examine the potential causal associations between the gut microbiome and complex human diseases	Interest in the interplay between host genetics and the gut microbiome in complex human diseases is increasing, with prior evidence mainly being derived from animal models. In addition, the shared and distinct microbiome features among complex human diseases remain largely unclear	Two-sample	NA	EF	NA	NA	Study outcomes are from the Japanese Biobank study - paper gives numerous references but unclear which outcome comes from which paper (refs: . https://doi.org/10.1038/ng.3842, https://doi.org/10.1038/s41588-018-0332-4, . https://doi.org/10.1038/ng.3951, . https:// doi.org/10.1038/s41588-018-0047-6, https://doi.org/10.1038/s41562-019-0557-y, https://doi.org/10.1038/nature12873)	Not mentioned	Both	"up to 191,764" - can't find this number or any reference to the outcome data sample size	NA	Possibly 162,255 but not clear and unsure whether sample size differed between traits	Not clear	Not clear which data used	Patients of at least one of 47 diseases were recruited into Biobank	Japanese	Gut microbiome	genus _Klebsiella	Current study	40-75	Both	1475	NA	NA	Healthy	Chinese	Age, sex, sequencing batch and the first five genetic principal components of ancestry	1000 Genomes Phase 3 v5 reference panel	r2 < 0.1 selected	Horizontal pleiotropy was assessed using the MR-PRESSO global test and MR-Egger regression. They also said that they excluded "instrumental variables that showed a significant association with the trait (p<0.05/n, where n is number of independent genetic variants" so presuming that the "trait" is the outcome, they removed SNPs associated with the outcome previous to analyses.	Selected IVSs at 1e-05 (as part of their polygenic risk score analysis)	Not discussed	We identified the best proxy (r2 > 0.9) based on the GNHS cohort or discarded the variant if no proxy was available	Not discussed	NA	NA	NA	Authors found no genome-wide significant loci associated with enterotype, alpha-diversity; one locus associated with beta-diversity but this was not replicated in their replication cohort (n=199); 6 taxa associated with variants (but these were not replicated); however, none of these associations were with the exposures here (p_Saccharibacteria, f_Clostridiaceae, f_Comamonadaceae, g_Klebsiella) but one of these was with s_Desulfovibrio_d168 - the reason they seem to have used these five were because polygenic scores (defined at a much more lenient p-value of 5e-5) were associated with these taxa in the replication set at a p-value of 0.05	NA	NA	NA	IVW	MR Egger	Weighted median	MR-PRESSO				NA	R (v. 3.5.3)	Not discussed	Not discussed	Included an additional 199 participants with both genetic data and gut microbiome data as a replication cohort, which belonged to the control arm of a case-control study of hip fracture in Guangdong Province, China	The statistical significance of the effects of the gut microbiome on traits and diseases was defined as p < 0.0008 (0.05/62). In addition, the statistical significance of the effects of diseases on gut microbiome features was defined as p < 0.05/n (where n is the effective number of independent taxa on the corresponding taxonomic level). The results that could not pass Bonferroni adjustment but p < 0.05 in all four MR methods were considered potential causal relationships	1-SD of the log-transformed abundance	Not clear but Supplementary Table S1 shows transformation (and therefore maybe unit?) is Rank-based inverse normal transformation	Beta	-0.014	0.011	NA	NA	NA	0.206	NA	NA	Analysis included participants with the identical by descent (IBD) < 0.185, the vertical transmission of the microbiome from parent to offspring might still partially affect the SNP-based heritability estimates and polygenic scores	Not discussed	First, the participants were of East Asian ancestry; thus, factors such as ethnic differences and gene-environment interactions might make it difficult to generalize the prior results to our study and extrapolate our results to different ethnic populations	Genetic factors could explain only a small proportion of the variance in gut microbiome features; Fig. 5 Correlation of complex human diseases with the gut microbiome. The heatmap shows Spearman’s correlation of predicted diseases and the gut microbiome at the genus level. The grey components show no significant correlation with Bonferroni correction (p > 0.05/(5.6*22), p > 0.0004) Xu et al. Microbiome (2020) 8:145 Page 8 of 14 thus, the power to detect the causal relationship was limited.	This was the GWAS for the exposure but it was really unclear which outcome GWASs were used therefore most information (that was available) was taken from the current paper or the presumed outcome GWAS	Also ran MR in the reverse direction to look at the effect of complex diseases on the gut microbiome	g__Klebsiella	EF	-0.014	0.011	NA	NA	NA	0.206	NA	NA
914635920	No	(Duplicate pre-print)	Yes	The interplay between host genetics and the gut microbiome reveals common and distinct microbiome features for complex human diseases	2020	Microbiome	https://doi.org/10.1186/s40168-020-00923-9	Fengzhe Xu	Jun Wang, Yu-ming Chen, Ju-Sheng Zheng	junwang@im.ac.cn; chenyum@mail.sysu.edu.cn; zhengjusheng@westlake.edu.cn	CAS Key Laboratory for Pathogenic Microbiology and Immunology, Institute of Microbiology, Chinese Academy of Sciences, Beijing, China Guangdong Provincial Key Laboratory of Food, Nutrition and Health, Department of Epidemiology, School of Public Health, Sun Yat-sen University, Guangzhou, China Zhejiang Provincial Laboratory of Life Sciences and Biomedicine, Key Laboratory of Growth Regulation and Translational Research of Zhejiang Province, School of Life Sciences, Westlake University, Hangzhou, China	We conducted bidirectional Mendelian randomization analyses to examine the potential causal associations between the gut microbiome and complex human diseases	Interest in the interplay between host genetics and the gut microbiome in complex human diseases is increasing, with prior evidence mainly being derived from animal models. In addition, the shared and distinct microbiome features among complex human diseases remain largely unclear	Two-sample	Kidney biomarkers	eGFR	Kidney	NA	Study outcomes are from the Japanese Biobank study - paper gives numerous references but unclear which outcome comes from which paper (refs: . https://doi.org/10.1038/ng.3842, https://doi.org/10.1038/s41588-018-0332-4, . https://doi.org/10.1038/ng.3951, . https:// doi.org/10.1038/s41588-018-0047-6, https://doi.org/10.1038/s41562-019-0557-y, https://doi.org/10.1038/nature12873)	Not mentioned	Both	"up to 191,764" - can't find this number or any reference to the outcome data sample size	NA	Possibly 162,255 but not clear and unsure whether sample size differed between traits	Not clear	Not clear which data used	Patients of at least one of 47 diseases were recruited into Biobank	Japanese	Gut microbiome	genus _Klebsiella	Current study	40-75	Both	1475	NA	NA	Healthy	Chinese	Age, sex, sequencing batch and the first five genetic principal components of ancestry	1000 Genomes Phase 3 v5 reference panel	r2 < 0.1 selected	Horizontal pleiotropy was assessed using the MR-PRESSO global test and MR-Egger regression. They also said that they excluded "instrumental variables that showed a significant association with the trait (p<0.05/n, where n is number of independent genetic variants" so presuming that the "trait" is the outcome, they removed SNPs associated with the outcome previous to analyses.	Selected IVSs at 1e-05 (as part of their polygenic risk score analysis)	Not discussed	We identified the best proxy (r2 > 0.9) based on the GNHS cohort or discarded the variant if no proxy was available	Not discussed	NA	NA	NA	Authors found no genome-wide significant loci associated with enterotype, alpha-diversity; one locus associated with beta-diversity but this was not replicated in their replication cohort (n=199); 6 taxa associated with variants (but these were not replicated); however, none of these associations were with the exposures here (p_Saccharibacteria, f_Clostridiaceae, f_Comamonadaceae, g_Klebsiella) but one of these was with s_Desulfovibrio_d168 - the reason they seem to have used these five were because polygenic scores (defined at a much more lenient p-value of 5e-5) were associated with these taxa in the replication set at a p-value of 0.05	NA	NA	NA	IVW	MR Egger	Weighted median	MR-PRESSO				NA	R (v. 3.5.3)	Not discussed	Not discussed	Included an additional 199 participants with both genetic data and gut microbiome data as a replication cohort, which belonged to the control arm of a case-control study of hip fracture in Guangdong Province, China	The statistical significance of the effects of the gut microbiome on traits and diseases was defined as p < 0.0008 (0.05/62). In addition, the statistical significance of the effects of diseases on gut microbiome features was defined as p < 0.05/n (where n is the effective number of independent taxa on the corresponding taxonomic level). The results that could not pass Bonferroni adjustment but p < 0.05 in all four MR methods were considered potential causal relationships	1-SD of the log-transformed abundance	Not clear but Supplementary Table S1 shows transformation (and therefore maybe unit?) is Rank-based inverse normal transformation	Beta	-0.003	0.005	NA	NA	NA	0.497	NA	NA	Analysis included participants with the identical by descent (IBD) < 0.185, the vertical transmission of the microbiome from parent to offspring might still partially affect the SNP-based heritability estimates and polygenic scores	Not discussed	First, the participants were of East Asian ancestry; thus, factors such as ethnic differences and gene-environment interactions might make it difficult to generalize the prior results to our study and extrapolate our results to different ethnic populations	Genetic factors could explain only a small proportion of the variance in gut microbiome features; Fig. 5 Correlation of complex human diseases with the gut microbiome. The heatmap shows Spearman’s correlation of predicted diseases and the gut microbiome at the genus level. The grey components show no significant correlation with Bonferroni correction (p > 0.05/(5.6*22), p > 0.0004) Xu et al. Microbiome (2020) 8:145 Page 8 of 14 thus, the power to detect the causal relationship was limited.	This was the GWAS for the exposure but it was really unclear which outcome GWASs were used therefore most information (that was available) was taken from the current paper or the presumed outcome GWAS	Also ran MR in the reverse direction to look at the effect of complex diseases on the gut microbiome	g__Klebsiella	eGFR	-0.003	0.005	NA	NA	NA	0.497	NA	NA
914635920	No	(Duplicate pre-print)	Yes	The interplay between host genetics and the gut microbiome reveals common and distinct microbiome features for complex human diseases	2020	Microbiome	https://doi.org/10.1186/s40168-020-00923-9	Fengzhe Xu	Jun Wang, Yu-ming Chen, Ju-Sheng Zheng	junwang@im.ac.cn; chenyum@mail.sysu.edu.cn; zhengjusheng@westlake.edu.cn	CAS Key Laboratory for Pathogenic Microbiology and Immunology, Institute of Microbiology, Chinese Academy of Sciences, Beijing, China Guangdong Provincial Key Laboratory of Food, Nutrition and Health, Department of Epidemiology, School of Public Health, Sun Yat-sen University, Guangzhou, China Zhejiang Provincial Laboratory of Life Sciences and Biomedicine, Key Laboratory of Growth Regulation and Translational Research of Zhejiang Province, School of Life Sciences, Westlake University, Hangzhou, China	We conducted bidirectional Mendelian randomization analyses to examine the potential causal associations between the gut microbiome and complex human diseases	Interest in the interplay between host genetics and the gut microbiome in complex human diseases is increasing, with prior evidence mainly being derived from animal models. In addition, the shared and distinct microbiome features among complex human diseases remain largely unclear	Two-sample	NA	Eosino	NA	NA	Study outcomes are from the Japanese Biobank study - paper gives numerous references but unclear which outcome comes from which paper (refs: . https://doi.org/10.1038/ng.3842, https://doi.org/10.1038/s41588-018-0332-4, . https://doi.org/10.1038/ng.3951, . https:// doi.org/10.1038/s41588-018-0047-6, https://doi.org/10.1038/s41562-019-0557-y, https://doi.org/10.1038/nature12873)	Not mentioned	Both	"up to 191,764" - can't find this number or any reference to the outcome data sample size	NA	Possibly 162,255 but not clear and unsure whether sample size differed between traits	Not clear	Not clear which data used	Patients of at least one of 47 diseases were recruited into Biobank	Japanese	Gut microbiome	genus _Klebsiella	Current study	40-75	Both	1475	NA	NA	Healthy	Chinese	Age, sex, sequencing batch and the first five genetic principal components of ancestry	1000 Genomes Phase 3 v5 reference panel	r2 < 0.1 selected	Horizontal pleiotropy was assessed using the MR-PRESSO global test and MR-Egger regression. They also said that they excluded "instrumental variables that showed a significant association with the trait (p<0.05/n, where n is number of independent genetic variants" so presuming that the "trait" is the outcome, they removed SNPs associated with the outcome previous to analyses.	Selected IVSs at 1e-05 (as part of their polygenic risk score analysis)	Not discussed	We identified the best proxy (r2 > 0.9) based on the GNHS cohort or discarded the variant if no proxy was available	Not discussed	NA	NA	NA	Authors found no genome-wide significant loci associated with enterotype, alpha-diversity; one locus associated with beta-diversity but this was not replicated in their replication cohort (n=199); 6 taxa associated with variants (but these were not replicated); however, none of these associations were with the exposures here (p_Saccharibacteria, f_Clostridiaceae, f_Comamonadaceae, g_Klebsiella) but one of these was with s_Desulfovibrio_d168 - the reason they seem to have used these five were because polygenic scores (defined at a much more lenient p-value of 5e-5) were associated with these taxa in the replication set at a p-value of 0.05	NA	NA	NA	IVW	MR Egger	Weighted median	MR-PRESSO				NA	R (v. 3.5.3)	Not discussed	Not discussed	Included an additional 199 participants with both genetic data and gut microbiome data as a replication cohort, which belonged to the control arm of a case-control study of hip fracture in Guangdong Province, China	The statistical significance of the effects of the gut microbiome on traits and diseases was defined as p < 0.0008 (0.05/62). In addition, the statistical significance of the effects of diseases on gut microbiome features was defined as p < 0.05/n (where n is the effective number of independent taxa on the corresponding taxonomic level). The results that could not pass Bonferroni adjustment but p < 0.05 in all four MR methods were considered potential causal relationships	1-SD of the log-transformed abundance	Not clear but Supplementary Table S1 shows transformation (and therefore maybe unit?) is Rank-based inverse normal transformation	Beta	0.001	0.008	NA	NA	NA	0.926	NA	NA	Analysis included participants with the identical by descent (IBD) < 0.185, the vertical transmission of the microbiome from parent to offspring might still partially affect the SNP-based heritability estimates and polygenic scores	Not discussed	First, the participants were of East Asian ancestry; thus, factors such as ethnic differences and gene-environment interactions might make it difficult to generalize the prior results to our study and extrapolate our results to different ethnic populations	Genetic factors could explain only a small proportion of the variance in gut microbiome features; Fig. 5 Correlation of complex human diseases with the gut microbiome. The heatmap shows Spearman’s correlation of predicted diseases and the gut microbiome at the genus level. The grey components show no significant correlation with Bonferroni correction (p > 0.05/(5.6*22), p > 0.0004) Xu et al. Microbiome (2020) 8:145 Page 8 of 14 thus, the power to detect the causal relationship was limited.	This was the GWAS for the exposure but it was really unclear which outcome GWASs were used therefore most information (that was available) was taken from the current paper or the presumed outcome GWAS	Also ran MR in the reverse direction to look at the effect of complex diseases on the gut microbiome	g__Klebsiella	Eosino	0.001	0.008	NA	NA	NA	0.926	NA	NA
914635920	No	(Duplicate pre-print)	Yes	The interplay between host genetics and the gut microbiome reveals common and distinct microbiome features for complex human diseases	2020	Microbiome	https://doi.org/10.1186/s40168-020-00923-9	Fengzhe Xu	Jun Wang, Yu-ming Chen, Ju-Sheng Zheng	junwang@im.ac.cn; chenyum@mail.sysu.edu.cn; zhengjusheng@westlake.edu.cn	CAS Key Laboratory for Pathogenic Microbiology and Immunology, Institute of Microbiology, Chinese Academy of Sciences, Beijing, China Guangdong Provincial Key Laboratory of Food, Nutrition and Health, Department of Epidemiology, School of Public Health, Sun Yat-sen University, Guangzhou, China Zhejiang Provincial Laboratory of Life Sciences and Biomedicine, Key Laboratory of Growth Regulation and Translational Research of Zhejiang Province, School of Life Sciences, Westlake University, Hangzhou, China	We conducted bidirectional Mendelian randomization analyses to examine the potential causal associations between the gut microbiome and complex human diseases	Interest in the interplay between host genetics and the gut microbiome in complex human diseases is increasing, with prior evidence mainly being derived from animal models. In addition, the shared and distinct microbiome features among complex human diseases remain largely unclear	Two-sample	NA	Fbg	NA	NA	Study outcomes are from the Japanese Biobank study - paper gives numerous references but unclear which outcome comes from which paper (refs: . https://doi.org/10.1038/ng.3842, https://doi.org/10.1038/s41588-018-0332-4, . https://doi.org/10.1038/ng.3951, . https:// doi.org/10.1038/s41588-018-0047-6, https://doi.org/10.1038/s41562-019-0557-y, https://doi.org/10.1038/nature12873)	Not mentioned	Both	"up to 191,764" - can't find this number or any reference to the outcome data sample size	NA	Possibly 162,255 but not clear and unsure whether sample size differed between traits	Not clear	Not clear which data used	Patients of at least one of 47 diseases were recruited into Biobank	Japanese	Gut microbiome	genus _Klebsiella	Current study	40-75	Both	1475	NA	NA	Healthy	Chinese	Age, sex, sequencing batch and the first five genetic principal components of ancestry	1000 Genomes Phase 3 v5 reference panel	r2 < 0.1 selected	Horizontal pleiotropy was assessed using the MR-PRESSO global test and MR-Egger regression. They also said that they excluded "instrumental variables that showed a significant association with the trait (p<0.05/n, where n is number of independent genetic variants" so presuming that the "trait" is the outcome, they removed SNPs associated with the outcome previous to analyses.	Selected IVSs at 1e-05 (as part of their polygenic risk score analysis)	Not discussed	We identified the best proxy (r2 > 0.9) based on the GNHS cohort or discarded the variant if no proxy was available	Not discussed	NA	NA	NA	Authors found no genome-wide significant loci associated with enterotype, alpha-diversity; one locus associated with beta-diversity but this was not replicated in their replication cohort (n=199); 6 taxa associated with variants (but these were not replicated); however, none of these associations were with the exposures here (p_Saccharibacteria, f_Clostridiaceae, f_Comamonadaceae, g_Klebsiella) but one of these was with s_Desulfovibrio_d168 - the reason they seem to have used these five were because polygenic scores (defined at a much more lenient p-value of 5e-5) were associated with these taxa in the replication set at a p-value of 0.05	NA	NA	NA	IVW	MR Egger	Weighted median	MR-PRESSO				NA	R (v. 3.5.3)	Not discussed	Not discussed	Included an additional 199 participants with both genetic data and gut microbiome data as a replication cohort, which belonged to the control arm of a case-control study of hip fracture in Guangdong Province, China	The statistical significance of the effects of the gut microbiome on traits and diseases was defined as p < 0.0008 (0.05/62). In addition, the statistical significance of the effects of diseases on gut microbiome features was defined as p < 0.05/n (where n is the effective number of independent taxa on the corresponding taxonomic level). The results that could not pass Bonferroni adjustment but p < 0.05 in all four MR methods were considered potential causal relationships	1-SD of the log-transformed abundance	Not clear but Supplementary Table S1 shows transformation (and therefore maybe unit?) is Rank-based inverse normal transformation	Beta	-0.03	0.013	NA	NA	NA	0.027	NA	NA	Analysis included participants with the identical by descent (IBD) < 0.185, the vertical transmission of the microbiome from parent to offspring might still partially affect the SNP-based heritability estimates and polygenic scores	Not discussed	First, the participants were of East Asian ancestry; thus, factors such as ethnic differences and gene-environment interactions might make it difficult to generalize the prior results to our study and extrapolate our results to different ethnic populations	Genetic factors could explain only a small proportion of the variance in gut microbiome features; Fig. 5 Correlation of complex human diseases with the gut microbiome. The heatmap shows Spearman’s correlation of predicted diseases and the gut microbiome at the genus level. The grey components show no significant correlation with Bonferroni correction (p > 0.05/(5.6*22), p > 0.0004) Xu et al. Microbiome (2020) 8:145 Page 8 of 14 thus, the power to detect the causal relationship was limited.	This was the GWAS for the exposure but it was really unclear which outcome GWASs were used therefore most information (that was available) was taken from the current paper or the presumed outcome GWAS	Also ran MR in the reverse direction to look at the effect of complex diseases on the gut microbiome	g__Klebsiella	Fbg	-0.03	0.013	NA	NA	NA	0.027	NA	NA
914635920	No	(Duplicate pre-print)	Yes	The interplay between host genetics and the gut microbiome reveals common and distinct microbiome features for complex human diseases	2020	Microbiome	https://doi.org/10.1186/s40168-020-00923-9	Fengzhe Xu	Jun Wang, Yu-ming Chen, Ju-Sheng Zheng	junwang@im.ac.cn; chenyum@mail.sysu.edu.cn; zhengjusheng@westlake.edu.cn	CAS Key Laboratory for Pathogenic Microbiology and Immunology, Institute of Microbiology, Chinese Academy of Sciences, Beijing, China Guangdong Provincial Key Laboratory of Food, Nutrition and Health, Department of Epidemiology, School of Public Health, Sun Yat-sen University, Guangzhou, China Zhejiang Provincial Laboratory of Life Sciences and Biomedicine, Key Laboratory of Growth Regulation and Translational Research of Zhejiang Province, School of Life Sciences, Westlake University, Hangzhou, China	We conducted bidirectional Mendelian randomization analyses to examine the potential causal associations between the gut microbiome and complex human diseases	Interest in the interplay between host genetics and the gut microbiome in complex human diseases is increasing, with prior evidence mainly being derived from animal models. In addition, the shared and distinct microbiome features among complex human diseases remain largely unclear	Two-sample	NA	FS	NA	NA	Study outcomes are from the Japanese Biobank study - paper gives numerous references but unclear which outcome comes from which paper (refs: . https://doi.org/10.1038/ng.3842, https://doi.org/10.1038/s41588-018-0332-4, . https://doi.org/10.1038/ng.3951, . https:// doi.org/10.1038/s41588-018-0047-6, https://doi.org/10.1038/s41562-019-0557-y, https://doi.org/10.1038/nature12873)	Not mentioned	Both	"up to 191,764" - can't find this number or any reference to the outcome data sample size	NA	Possibly 162,255 but not clear and unsure whether sample size differed between traits	Not clear	Not clear which data used	Patients of at least one of 47 diseases were recruited into Biobank	Japanese	Gut microbiome	genus _Klebsiella	Current study	40-75	Both	1475	NA	NA	Healthy	Chinese	Age, sex, sequencing batch and the first five genetic principal components of ancestry	1000 Genomes Phase 3 v5 reference panel	r2 < 0.1 selected	Horizontal pleiotropy was assessed using the MR-PRESSO global test and MR-Egger regression. They also said that they excluded "instrumental variables that showed a significant association with the trait (p<0.05/n, where n is number of independent genetic variants" so presuming that the "trait" is the outcome, they removed SNPs associated with the outcome previous to analyses.	Selected IVSs at 1e-05 (as part of their polygenic risk score analysis)	Not discussed	We identified the best proxy (r2 > 0.9) based on the GNHS cohort or discarded the variant if no proxy was available	Not discussed	NA	NA	NA	Authors found no genome-wide significant loci associated with enterotype, alpha-diversity; one locus associated with beta-diversity but this was not replicated in their replication cohort (n=199); 6 taxa associated with variants (but these were not replicated); however, none of these associations were with the exposures here (p_Saccharibacteria, f_Clostridiaceae, f_Comamonadaceae, g_Klebsiella) but one of these was with s_Desulfovibrio_d168 - the reason they seem to have used these five were because polygenic scores (defined at a much more lenient p-value of 5e-5) were associated with these taxa in the replication set at a p-value of 0.05	NA	NA	NA	IVW	MR Egger	Weighted median	MR-PRESSO				NA	R (v. 3.5.3)	Not discussed	Not discussed	Included an additional 199 participants with both genetic data and gut microbiome data as a replication cohort, which belonged to the control arm of a case-control study of hip fracture in Guangdong Province, China	The statistical significance of the effects of the gut microbiome on traits and diseases was defined as p < 0.0008 (0.05/62). In addition, the statistical significance of the effects of diseases on gut microbiome features was defined as p < 0.05/n (where n is the effective number of independent taxa on the corresponding taxonomic level). The results that could not pass Bonferroni adjustment but p < 0.05 in all four MR methods were considered potential causal relationships	1-SD of the log-transformed abundance	Not clear but Supplementary Table S1 shows transformation (and therefore maybe unit?) is Rank-based inverse normal transformation	Beta	-0.013	0.011	NA	NA	NA	0.252	NA	NA	Analysis included participants with the identical by descent (IBD) < 0.185, the vertical transmission of the microbiome from parent to offspring might still partially affect the SNP-based heritability estimates and polygenic scores	Not discussed	First, the participants were of East Asian ancestry; thus, factors such as ethnic differences and gene-environment interactions might make it difficult to generalize the prior results to our study and extrapolate our results to different ethnic populations	Genetic factors could explain only a small proportion of the variance in gut microbiome features; Fig. 5 Correlation of complex human diseases with the gut microbiome. The heatmap shows Spearman’s correlation of predicted diseases and the gut microbiome at the genus level. The grey components show no significant correlation with Bonferroni correction (p > 0.05/(5.6*22), p > 0.0004) Xu et al. Microbiome (2020) 8:145 Page 8 of 14 thus, the power to detect the causal relationship was limited.	This was the GWAS for the exposure but it was really unclear which outcome GWASs were used therefore most information (that was available) was taken from the current paper or the presumed outcome GWAS	Also ran MR in the reverse direction to look at the effect of complex diseases on the gut microbiome	g__Klebsiella	FS	-0.013	0.011	NA	NA	NA	0.252	NA	NA
914635920	No	(Duplicate pre-print)	Yes	The interplay between host genetics and the gut microbiome reveals common and distinct microbiome features for complex human diseases	2020	Microbiome	https://doi.org/10.1186/s40168-020-00923-9	Fengzhe Xu	Jun Wang, Yu-ming Chen, Ju-Sheng Zheng	junwang@im.ac.cn; chenyum@mail.sysu.edu.cn; zhengjusheng@westlake.edu.cn	CAS Key Laboratory for Pathogenic Microbiology and Immunology, Institute of Microbiology, Chinese Academy of Sciences, Beijing, China Guangdong Provincial Key Laboratory of Food, Nutrition and Health, Department of Epidemiology, School of Public Health, Sun Yat-sen University, Guangzhou, China Zhejiang Provincial Laboratory of Life Sciences and Biomedicine, Key Laboratory of Growth Regulation and Translational Research of Zhejiang Province, School of Life Sciences, Westlake University, Hangzhou, China	We conducted bidirectional Mendelian randomization analyses to examine the potential causal associations between the gut microbiome and complex human diseases	Interest in the interplay between host genetics and the gut microbiome in complex human diseases is increasing, with prior evidence mainly being derived from animal models. In addition, the shared and distinct microbiome features among complex human diseases remain largely unclear	Two-sample	NA	GGT	NA	NA	Study outcomes are from the Japanese Biobank study - paper gives numerous references but unclear which outcome comes from which paper (refs: . https://doi.org/10.1038/ng.3842, https://doi.org/10.1038/s41588-018-0332-4, . https://doi.org/10.1038/ng.3951, . https:// doi.org/10.1038/s41588-018-0047-6, https://doi.org/10.1038/s41562-019-0557-y, https://doi.org/10.1038/nature12873)	Not mentioned	Both	"up to 191,764" - can't find this number or any reference to the outcome data sample size	NA	Possibly 162,255 but not clear and unsure whether sample size differed between traits	Not clear	Not clear which data used	Patients of at least one of 47 diseases were recruited into Biobank	Japanese	Gut microbiome	genus _Klebsiella	Current study	40-75	Both	1475	NA	NA	Healthy	Chinese	Age, sex, sequencing batch and the first five genetic principal components of ancestry	1000 Genomes Phase 3 v5 reference panel	r2 < 0.1 selected	Horizontal pleiotropy was assessed using the MR-PRESSO global test and MR-Egger regression. They also said that they excluded "instrumental variables that showed a significant association with the trait (p<0.05/n, where n is number of independent genetic variants" so presuming that the "trait" is the outcome, they removed SNPs associated with the outcome previous to analyses.	Selected IVSs at 1e-05 (as part of their polygenic risk score analysis)	Not discussed	We identified the best proxy (r2 > 0.9) based on the GNHS cohort or discarded the variant if no proxy was available	Not discussed	NA	NA	NA	Authors found no genome-wide significant loci associated with enterotype, alpha-diversity; one locus associated with beta-diversity but this was not replicated in their replication cohort (n=199); 6 taxa associated with variants (but these were not replicated); however, none of these associations were with the exposures here (p_Saccharibacteria, f_Clostridiaceae, f_Comamonadaceae, g_Klebsiella) but one of these was with s_Desulfovibrio_d168 - the reason they seem to have used these five were because polygenic scores (defined at a much more lenient p-value of 5e-5) were associated with these taxa in the replication set at a p-value of 0.05	NA	NA	NA	IVW	MR Egger	Weighted median	MR-PRESSO				NA	R (v. 3.5.3)	Not discussed	Not discussed	Included an additional 199 participants with both genetic data and gut microbiome data as a replication cohort, which belonged to the control arm of a case-control study of hip fracture in Guangdong Province, China	The statistical significance of the effects of the gut microbiome on traits and diseases was defined as p < 0.0008 (0.05/62). In addition, the statistical significance of the effects of diseases on gut microbiome features was defined as p < 0.05/n (where n is the effective number of independent taxa on the corresponding taxonomic level). The results that could not pass Bonferroni adjustment but p < 0.05 in all four MR methods were considered potential causal relationships	1-SD of the log-transformed abundance	Not clear but Supplementary Table S1 shows transformation (and therefore maybe unit?) is Common log transformation + Z-score	Beta	0.002	0.005	NA	NA	NA	0.633	NA	NA	Analysis included participants with the identical by descent (IBD) < 0.185, the vertical transmission of the microbiome from parent to offspring might still partially affect the SNP-based heritability estimates and polygenic scores	Not discussed	First, the participants were of East Asian ancestry; thus, factors such as ethnic differences and gene-environment interactions might make it difficult to generalize the prior results to our study and extrapolate our results to different ethnic populations	Genetic factors could explain only a small proportion of the variance in gut microbiome features; Fig. 5 Correlation of complex human diseases with the gut microbiome. The heatmap shows Spearman’s correlation of predicted diseases and the gut microbiome at the genus level. The grey components show no significant correlation with Bonferroni correction (p > 0.05/(5.6*22), p > 0.0004) Xu et al. Microbiome (2020) 8:145 Page 8 of 14 thus, the power to detect the causal relationship was limited.	This was the GWAS for the exposure but it was really unclear which outcome GWASs were used therefore most information (that was available) was taken from the current paper or the presumed outcome GWAS	Also ran MR in the reverse direction to look at the effect of complex diseases on the gut microbiome	g__Klebsiella	GGT	0.002	0.005	NA	NA	NA	0.633	NA	NA
914635920	No	(Duplicate pre-print)	Yes	The interplay between host genetics and the gut microbiome reveals common and distinct microbiome features for complex human diseases	2020	Microbiome	https://doi.org/10.1186/s40168-020-00923-9	Fengzhe Xu	Jun Wang, Yu-ming Chen, Ju-Sheng Zheng	junwang@im.ac.cn; chenyum@mail.sysu.edu.cn; zhengjusheng@westlake.edu.cn	CAS Key Laboratory for Pathogenic Microbiology and Immunology, Institute of Microbiology, Chinese Academy of Sciences, Beijing, China Guangdong Provincial Key Laboratory of Food, Nutrition and Health, Department of Epidemiology, School of Public Health, Sun Yat-sen University, Guangzhou, China Zhejiang Provincial Laboratory of Life Sciences and Biomedicine, Key Laboratory of Growth Regulation and Translational Research of Zhejiang Province, School of Life Sciences, Westlake University, Hangzhou, China	We conducted bidirectional Mendelian randomization analyses to examine the potential causal associations between the gut microbiome and complex human diseases	Interest in the interplay between host genetics and the gut microbiome in complex human diseases is increasing, with prior evidence mainly being derived from animal models. In addition, the shared and distinct microbiome features among complex human diseases remain largely unclear	Two-sample	Metabolites	HbA1c	Metabolic health	NA	Study outcomes are from the Japanese Biobank study - paper gives numerous references but unclear which outcome comes from which paper (refs: . https://doi.org/10.1038/ng.3842, https://doi.org/10.1038/s41588-018-0332-4, . https://doi.org/10.1038/ng.3951, . https:// doi.org/10.1038/s41588-018-0047-6, https://doi.org/10.1038/s41562-019-0557-y, https://doi.org/10.1038/nature12873)	Not mentioned	Both	"up to 191,764" - can't find this number or any reference to the outcome data sample size	NA	Possibly 162,255 but not clear and unsure whether sample size differed between traits	Not clear	Not clear which data used	Patients of at least one of 47 diseases were recruited into Biobank	Japanese	Gut microbiome	genus _Klebsiella	Current study	40-75	Both	1475	NA	NA	Healthy	Chinese	Age, sex, sequencing batch and the first five genetic principal components of ancestry	1000 Genomes Phase 3 v5 reference panel	r2 < 0.1 selected	Horizontal pleiotropy was assessed using the MR-PRESSO global test and MR-Egger regression. They also said that they excluded "instrumental variables that showed a significant association with the trait (p<0.05/n, where n is number of independent genetic variants" so presuming that the "trait" is the outcome, they removed SNPs associated with the outcome previous to analyses.	Selected IVSs at 1e-05 (as part of their polygenic risk score analysis)	Not discussed	We identified the best proxy (r2 > 0.9) based on the GNHS cohort or discarded the variant if no proxy was available	Not discussed	NA	NA	NA	Authors found no genome-wide significant loci associated with enterotype, alpha-diversity; one locus associated with beta-diversity but this was not replicated in their replication cohort (n=199); 6 taxa associated with variants (but these were not replicated); however, none of these associations were with the exposures here (p_Saccharibacteria, f_Clostridiaceae, f_Comamonadaceae, g_Klebsiella) but one of these was with s_Desulfovibrio_d168 - the reason they seem to have used these five were because polygenic scores (defined at a much more lenient p-value of 5e-5) were associated with these taxa in the replication set at a p-value of 0.05	NA	NA	NA	IVW	MR Egger	Weighted median	MR-PRESSO				NA	R (v. 3.5.3)	Not discussed	Not discussed	Included an additional 199 participants with both genetic data and gut microbiome data as a replication cohort, which belonged to the control arm of a case-control study of hip fracture in Guangdong Province, China	The statistical significance of the effects of the gut microbiome on traits and diseases was defined as p < 0.0008 (0.05/62). In addition, the statistical significance of the effects of diseases on gut microbiome features was defined as p < 0.05/n (where n is the effective number of independent taxa on the corresponding taxonomic level). The results that could not pass Bonferroni adjustment but p < 0.05 in all four MR methods were considered potential causal relationships	1-SD of the log-transformed abundance	Not clear but Supplementary Table S1 shows transformation (and therefore maybe unit?) is Rank-based inverse normal transformation	Beta	0	0.009	NA	NA	NA	0.987	NA	NA	Analysis included participants with the identical by descent (IBD) < 0.185, the vertical transmission of the microbiome from parent to offspring might still partially affect the SNP-based heritability estimates and polygenic scores	Not discussed	First, the participants were of East Asian ancestry; thus, factors such as ethnic differences and gene-environment interactions might make it difficult to generalize the prior results to our study and extrapolate our results to different ethnic populations	Genetic factors could explain only a small proportion of the variance in gut microbiome features; Fig. 5 Correlation of complex human diseases with the gut microbiome. The heatmap shows Spearman’s correlation of predicted diseases and the gut microbiome at the genus level. The grey components show no significant correlation with Bonferroni correction (p > 0.05/(5.6*22), p > 0.0004) Xu et al. Microbiome (2020) 8:145 Page 8 of 14 thus, the power to detect the causal relationship was limited.	This was the GWAS for the exposure but it was really unclear which outcome GWASs were used therefore most information (that was available) was taken from the current paper or the presumed outcome GWAS	Also ran MR in the reverse direction to look at the effect of complex diseases on the gut microbiome	g__Klebsiella	HbA1c	0	0.009	NA	NA	NA	0.987	NA	NA
914635920	No	(Duplicate pre-print)	Yes	The interplay between host genetics and the gut microbiome reveals common and distinct microbiome features for complex human diseases	2020	Microbiome	https://doi.org/10.1186/s40168-020-00923-9	Fengzhe Xu	Jun Wang, Yu-ming Chen, Ju-Sheng Zheng	junwang@im.ac.cn; chenyum@mail.sysu.edu.cn; zhengjusheng@westlake.edu.cn	CAS Key Laboratory for Pathogenic Microbiology and Immunology, Institute of Microbiology, Chinese Academy of Sciences, Beijing, China Guangdong Provincial Key Laboratory of Food, Nutrition and Health, Department of Epidemiology, School of Public Health, Sun Yat-sen University, Guangzhou, China Zhejiang Provincial Laboratory of Life Sciences and Biomedicine, Key Laboratory of Growth Regulation and Translational Research of Zhejiang Province, School of Life Sciences, Westlake University, Hangzhou, China	We conducted bidirectional Mendelian randomization analyses to examine the potential causal associations between the gut microbiome and complex human diseases	Interest in the interplay between host genetics and the gut microbiome in complex human diseases is increasing, with prior evidence mainly being derived from animal models. In addition, the shared and distinct microbiome features among complex human diseases remain largely unclear	Two-sample	NA	Hb	NA	NA	Study outcomes are from the Japanese Biobank study - paper gives numerous references but unclear which outcome comes from which paper (refs: . https://doi.org/10.1038/ng.3842, https://doi.org/10.1038/s41588-018-0332-4, . https://doi.org/10.1038/ng.3951, . https:// doi.org/10.1038/s41588-018-0047-6, https://doi.org/10.1038/s41562-019-0557-y, https://doi.org/10.1038/nature12873)	Not mentioned	Both	"up to 191,764" - can't find this number or any reference to the outcome data sample size	NA	Possibly 162,255 but not clear and unsure whether sample size differed between traits	Not clear	Not clear which data used	Patients of at least one of 47 diseases were recruited into Biobank	Japanese	Gut microbiome	genus _Klebsiella	Current study	40-75	Both	1475	NA	NA	Healthy	Chinese	Age, sex, sequencing batch and the first five genetic principal components of ancestry	1000 Genomes Phase 3 v5 reference panel	r2 < 0.1 selected	Horizontal pleiotropy was assessed using the MR-PRESSO global test and MR-Egger regression. They also said that they excluded "instrumental variables that showed a significant association with the trait (p<0.05/n, where n is number of independent genetic variants" so presuming that the "trait" is the outcome, they removed SNPs associated with the outcome previous to analyses.	Selected IVSs at 1e-05 (as part of their polygenic risk score analysis)	Not discussed	We identified the best proxy (r2 > 0.9) based on the GNHS cohort or discarded the variant if no proxy was available	Not discussed	NA	NA	NA	Authors found no genome-wide significant loci associated with enterotype, alpha-diversity; one locus associated with beta-diversity but this was not replicated in their replication cohort (n=199); 6 taxa associated with variants (but these were not replicated); however, none of these associations were with the exposures here (p_Saccharibacteria, f_Clostridiaceae, f_Comamonadaceae, g_Klebsiella) but one of these was with s_Desulfovibrio_d168 - the reason they seem to have used these five were because polygenic scores (defined at a much more lenient p-value of 5e-5) were associated with these taxa in the replication set at a p-value of 0.05	NA	NA	NA	IVW	MR Egger	Weighted median	MR-PRESSO				NA	R (v. 3.5.3)	Not discussed	Not discussed	Included an additional 199 participants with both genetic data and gut microbiome data as a replication cohort, which belonged to the control arm of a case-control study of hip fracture in Guangdong Province, China	The statistical significance of the effects of the gut microbiome on traits and diseases was defined as p < 0.0008 (0.05/62). In addition, the statistical significance of the effects of diseases on gut microbiome features was defined as p < 0.05/n (where n is the effective number of independent taxa on the corresponding taxonomic level). The results that could not pass Bonferroni adjustment but p < 0.05 in all four MR methods were considered potential causal relationships	1-SD of the log-transformed abundance	Not clear but Supplementary Table S1 shows transformation (and therefore maybe unit?) is Z-score	Beta	-0.009	0.005	NA	NA	NA	0.077	NA	NA	Analysis included participants with the identical by descent (IBD) < 0.185, the vertical transmission of the microbiome from parent to offspring might still partially affect the SNP-based heritability estimates and polygenic scores	Not discussed	First, the participants were of East Asian ancestry; thus, factors such as ethnic differences and gene-environment interactions might make it difficult to generalize the prior results to our study and extrapolate our results to different ethnic populations	Genetic factors could explain only a small proportion of the variance in gut microbiome features; Fig. 5 Correlation of complex human diseases with the gut microbiome. The heatmap shows Spearman’s correlation of predicted diseases and the gut microbiome at the genus level. The grey components show no significant correlation with Bonferroni correction (p > 0.05/(5.6*22), p > 0.0004) Xu et al. Microbiome (2020) 8:145 Page 8 of 14 thus, the power to detect the causal relationship was limited.	This was the GWAS for the exposure but it was really unclear which outcome GWASs were used therefore most information (that was available) was taken from the current paper or the presumed outcome GWAS	Also ran MR in the reverse direction to look at the effect of complex diseases on the gut microbiome	g__Klebsiella	Hb	-0.009	0.005	NA	NA	NA	0.077	NA	NA
914635920	No	(Duplicate pre-print)	Yes	The interplay between host genetics and the gut microbiome reveals common and distinct microbiome features for complex human diseases	2020	Microbiome	https://doi.org/10.1186/s40168-020-00923-9	Fengzhe Xu	Jun Wang, Yu-ming Chen, Ju-Sheng Zheng	junwang@im.ac.cn; chenyum@mail.sysu.edu.cn; zhengjusheng@westlake.edu.cn	CAS Key Laboratory for Pathogenic Microbiology and Immunology, Institute of Microbiology, Chinese Academy of Sciences, Beijing, China Guangdong Provincial Key Laboratory of Food, Nutrition and Health, Department of Epidemiology, School of Public Health, Sun Yat-sen University, Guangzhou, China Zhejiang Provincial Laboratory of Life Sciences and Biomedicine, Key Laboratory of Growth Regulation and Translational Research of Zhejiang Province, School of Life Sciences, Westlake University, Hangzhou, China	We conducted bidirectional Mendelian randomization analyses to examine the potential causal associations between the gut microbiome and complex human diseases	Interest in the interplay between host genetics and the gut microbiome in complex human diseases is increasing, with prior evidence mainly being derived from animal models. In addition, the shared and distinct microbiome features among complex human diseases remain largely unclear	Two-sample	Metabolites	HDL-C	Metabolic health	NA	Study outcomes are from the Japanese Biobank study - paper gives numerous references but unclear which outcome comes from which paper (refs: . https://doi.org/10.1038/ng.3842, https://doi.org/10.1038/s41588-018-0332-4, . https://doi.org/10.1038/ng.3951, . https:// doi.org/10.1038/s41588-018-0047-6, https://doi.org/10.1038/s41562-019-0557-y, https://doi.org/10.1038/nature12873)	Not mentioned	Both	"up to 191,764" - can't find this number or any reference to the outcome data sample size	NA	Possibly 162,255 but not clear and unsure whether sample size differed between traits	Not clear	Not clear which data used	Patients of at least one of 47 diseases were recruited into Biobank	Japanese	Gut microbiome	genus _Klebsiella	Current study	40-75	Both	1475	NA	NA	Healthy	Chinese	Age, sex, sequencing batch and the first five genetic principal components of ancestry	1000 Genomes Phase 3 v5 reference panel	r2 < 0.1 selected	Horizontal pleiotropy was assessed using the MR-PRESSO global test and MR-Egger regression. They also said that they excluded "instrumental variables that showed a significant association with the trait (p<0.05/n, where n is number of independent genetic variants" so presuming that the "trait" is the outcome, they removed SNPs associated with the outcome previous to analyses.	Selected IVSs at 1e-05 (as part of their polygenic risk score analysis)	Not discussed	We identified the best proxy (r2 > 0.9) based on the GNHS cohort or discarded the variant if no proxy was available	Not discussed	NA	NA	NA	Authors found no genome-wide significant loci associated with enterotype, alpha-diversity; one locus associated with beta-diversity but this was not replicated in their replication cohort (n=199); 6 taxa associated with variants (but these were not replicated); however, none of these associations were with the exposures here (p_Saccharibacteria, f_Clostridiaceae, f_Comamonadaceae, g_Klebsiella) but one of these was with s_Desulfovibrio_d168 - the reason they seem to have used these five were because polygenic scores (defined at a much more lenient p-value of 5e-5) were associated with these taxa in the replication set at a p-value of 0.05	NA	NA	NA	IVW	MR Egger	Weighted median	MR-PRESSO				NA	R (v. 3.5.3)	Not discussed	Not discussed	Included an additional 199 participants with both genetic data and gut microbiome data as a replication cohort, which belonged to the control arm of a case-control study of hip fracture in Guangdong Province, China	The statistical significance of the effects of the gut microbiome on traits and diseases was defined as p < 0.0008 (0.05/62). In addition, the statistical significance of the effects of diseases on gut microbiome features was defined as p < 0.05/n (where n is the effective number of independent taxa on the corresponding taxonomic level). The results that could not pass Bonferroni adjustment but p < 0.05 in all four MR methods were considered potential causal relationships	1-SD of the log-transformed abundance	Not clear but Supplementary Table S1 shows transformation (and therefore maybe unit?) is Z-score	Beta	0	0.007	NA	NA	NA	0.963	NA	NA	Analysis included participants with the identical by descent (IBD) < 0.185, the vertical transmission of the microbiome from parent to offspring might still partially affect the SNP-based heritability estimates and polygenic scores	Not discussed	First, the participants were of East Asian ancestry; thus, factors such as ethnic differences and gene-environment interactions might make it difficult to generalize the prior results to our study and extrapolate our results to different ethnic populations	Genetic factors could explain only a small proportion of the variance in gut microbiome features; Fig. 5 Correlation of complex human diseases with the gut microbiome. The heatmap shows Spearman’s correlation of predicted diseases and the gut microbiome at the genus level. The grey components show no significant correlation with Bonferroni correction (p > 0.05/(5.6*22), p > 0.0004) Xu et al. Microbiome (2020) 8:145 Page 8 of 14 thus, the power to detect the causal relationship was limited.	This was the GWAS for the exposure but it was really unclear which outcome GWASs were used therefore most information (that was available) was taken from the current paper or the presumed outcome GWAS	Also ran MR in the reverse direction to look at the effect of complex diseases on the gut microbiome	g__Klebsiella	HDL-C	0	0.007	NA	NA	NA	0.963	NA	NA
914635920	No	(Duplicate pre-print)	Yes	The interplay between host genetics and the gut microbiome reveals common and distinct microbiome features for complex human diseases	2020	Microbiome	https://doi.org/10.1186/s40168-020-00923-9	Fengzhe Xu	Jun Wang, Yu-ming Chen, Ju-Sheng Zheng	junwang@im.ac.cn; chenyum@mail.sysu.edu.cn; zhengjusheng@westlake.edu.cn	CAS Key Laboratory for Pathogenic Microbiology and Immunology, Institute of Microbiology, Chinese Academy of Sciences, Beijing, China Guangdong Provincial Key Laboratory of Food, Nutrition and Health, Department of Epidemiology, School of Public Health, Sun Yat-sen University, Guangzhou, China Zhejiang Provincial Laboratory of Life Sciences and Biomedicine, Key Laboratory of Growth Regulation and Translational Research of Zhejiang Province, School of Life Sciences, Westlake University, Hangzhou, China	We conducted bidirectional Mendelian randomization analyses to examine the potential causal associations between the gut microbiome and complex human diseases	Interest in the interplay between host genetics and the gut microbiome in complex human diseases is increasing, with prior evidence mainly being derived from animal models. In addition, the shared and distinct microbiome features among complex human diseases remain largely unclear	Two-sample	NA	Ht	NA	NA	Study outcomes are from the Japanese Biobank study - paper gives numerous references but unclear which outcome comes from which paper (refs: . https://doi.org/10.1038/ng.3842, https://doi.org/10.1038/s41588-018-0332-4, . https://doi.org/10.1038/ng.3951, . https:// doi.org/10.1038/s41588-018-0047-6, https://doi.org/10.1038/s41562-019-0557-y, https://doi.org/10.1038/nature12873)	Not mentioned	Both	"up to 191,764" - can't find this number or any reference to the outcome data sample size	NA	Possibly 162,255 but not clear and unsure whether sample size differed between traits	Not clear	Not clear which data used	Patients of at least one of 47 diseases were recruited into Biobank	Japanese	Gut microbiome	genus _Klebsiella	Current study	40-75	Both	1475	NA	NA	Healthy	Chinese	Age, sex, sequencing batch and the first five genetic principal components of ancestry	1000 Genomes Phase 3 v5 reference panel	r2 < 0.1 selected	Horizontal pleiotropy was assessed using the MR-PRESSO global test and MR-Egger regression. They also said that they excluded "instrumental variables that showed a significant association with the trait (p<0.05/n, where n is number of independent genetic variants" so presuming that the "trait" is the outcome, they removed SNPs associated with the outcome previous to analyses.	Selected IVSs at 1e-05 (as part of their polygenic risk score analysis)	Not discussed	We identified the best proxy (r2 > 0.9) based on the GNHS cohort or discarded the variant if no proxy was available	Not discussed	NA	NA	NA	Authors found no genome-wide significant loci associated with enterotype, alpha-diversity; one locus associated with beta-diversity but this was not replicated in their replication cohort (n=199); 6 taxa associated with variants (but these were not replicated); however, none of these associations were with the exposures here (p_Saccharibacteria, f_Clostridiaceae, f_Comamonadaceae, g_Klebsiella) but one of these was with s_Desulfovibrio_d168 - the reason they seem to have used these five were because polygenic scores (defined at a much more lenient p-value of 5e-5) were associated with these taxa in the replication set at a p-value of 0.05	NA	NA	NA	IVW	MR Egger	Weighted median	MR-PRESSO				NA	R (v. 3.5.3)	Not discussed	Not discussed	Included an additional 199 participants with both genetic data and gut microbiome data as a replication cohort, which belonged to the control arm of a case-control study of hip fracture in Guangdong Province, China	The statistical significance of the effects of the gut microbiome on traits and diseases was defined as p < 0.0008 (0.05/62). In addition, the statistical significance of the effects of diseases on gut microbiome features was defined as p < 0.05/n (where n is the effective number of independent taxa on the corresponding taxonomic level). The results that could not pass Bonferroni adjustment but p < 0.05 in all four MR methods were considered potential causal relationships	1-SD of the log-transformed abundance	Not clear but Supplementary Table S1 shows transformation (and therefore maybe unit?) is Z-score	Beta	-0.007	0.005	NA	NA	NA	0.153	NA	NA	Analysis included participants with the identical by descent (IBD) < 0.185, the vertical transmission of the microbiome from parent to offspring might still partially affect the SNP-based heritability estimates and polygenic scores	Not discussed	First, the participants were of East Asian ancestry; thus, factors such as ethnic differences and gene-environment interactions might make it difficult to generalize the prior results to our study and extrapolate our results to different ethnic populations	Genetic factors could explain only a small proportion of the variance in gut microbiome features; Fig. 5 Correlation of complex human diseases with the gut microbiome. The heatmap shows Spearman’s correlation of predicted diseases and the gut microbiome at the genus level. The grey components show no significant correlation with Bonferroni correction (p > 0.05/(5.6*22), p > 0.0004) Xu et al. Microbiome (2020) 8:145 Page 8 of 14 thus, the power to detect the causal relationship was limited.	This was the GWAS for the exposure but it was really unclear which outcome GWASs were used therefore most information (that was available) was taken from the current paper or the presumed outcome GWAS	Also ran MR in the reverse direction to look at the effect of complex diseases on the gut microbiome	g__Klebsiella	Ht	-0.007	0.005	NA	NA	NA	0.153	NA	NA
914635920	No	(Duplicate pre-print)	Yes	The interplay between host genetics and the gut microbiome reveals common and distinct microbiome features for complex human diseases	2020	Microbiome	https://doi.org/10.1186/s40168-020-00923-9	Fengzhe Xu	Jun Wang, Yu-ming Chen, Ju-Sheng Zheng	junwang@im.ac.cn; chenyum@mail.sysu.edu.cn; zhengjusheng@westlake.edu.cn	CAS Key Laboratory for Pathogenic Microbiology and Immunology, Institute of Microbiology, Chinese Academy of Sciences, Beijing, China Guangdong Provincial Key Laboratory of Food, Nutrition and Health, Department of Epidemiology, School of Public Health, Sun Yat-sen University, Guangzhou, China Zhejiang Provincial Laboratory of Life Sciences and Biomedicine, Key Laboratory of Growth Regulation and Translational Research of Zhejiang Province, School of Life Sciences, Westlake University, Hangzhou, China	We conducted bidirectional Mendelian randomization analyses to examine the potential causal associations between the gut microbiome and complex human diseases	Interest in the interplay between host genetics and the gut microbiome in complex human diseases is increasing, with prior evidence mainly being derived from animal models. In addition, the shared and distinct microbiome features among complex human diseases remain largely unclear	Two-sample	NA	IVS	NA	NA	Study outcomes are from the Japanese Biobank study - paper gives numerous references but unclear which outcome comes from which paper (refs: . https://doi.org/10.1038/ng.3842, https://doi.org/10.1038/s41588-018-0332-4, . https://doi.org/10.1038/ng.3951, . https:// doi.org/10.1038/s41588-018-0047-6, https://doi.org/10.1038/s41562-019-0557-y, https://doi.org/10.1038/nature12873)	Not mentioned	Both	"up to 191,764" - can't find this number or any reference to the outcome data sample size	NA	Possibly 162,255 but not clear and unsure whether sample size differed between traits	Not clear	Not clear which data used	Patients of at least one of 47 diseases were recruited into Biobank	Japanese	Gut microbiome	genus _Klebsiella	Current study	40-75	Both	1475	NA	NA	Healthy	Chinese	Age, sex, sequencing batch and the first five genetic principal components of ancestry	1000 Genomes Phase 3 v5 reference panel	r2 < 0.1 selected	Horizontal pleiotropy was assessed using the MR-PRESSO global test and MR-Egger regression. They also said that they excluded "instrumental variables that showed a significant association with the trait (p<0.05/n, where n is number of independent genetic variants" so presuming that the "trait" is the outcome, they removed SNPs associated with the outcome previous to analyses.	Selected IVSs at 1e-05 (as part of their polygenic risk score analysis)	Not discussed	We identified the best proxy (r2 > 0.9) based on the GNHS cohort or discarded the variant if no proxy was available	Not discussed	NA	NA	NA	Authors found no genome-wide significant loci associated with enterotype, alpha-diversity; one locus associated with beta-diversity but this was not replicated in their replication cohort (n=199); 6 taxa associated with variants (but these were not replicated); however, none of these associations were with the exposures here (p_Saccharibacteria, f_Clostridiaceae, f_Comamonadaceae, g_Klebsiella) but one of these was with s_Desulfovibrio_d168 - the reason they seem to have used these five were because polygenic scores (defined at a much more lenient p-value of 5e-5) were associated with these taxa in the replication set at a p-value of 0.05	NA	NA	NA	IVW	MR Egger	Weighted median	MR-PRESSO				NA	R (v. 3.5.3)	Not discussed	Not discussed	Included an additional 199 participants with both genetic data and gut microbiome data as a replication cohort, which belonged to the control arm of a case-control study of hip fracture in Guangdong Province, China	The statistical significance of the effects of the gut microbiome on traits and diseases was defined as p < 0.0008 (0.05/62). In addition, the statistical significance of the effects of diseases on gut microbiome features was defined as p < 0.05/n (where n is the effective number of independent taxa on the corresponding taxonomic level). The results that could not pass Bonferroni adjustment but p < 0.05 in all four MR methods were considered potential causal relationships	1-SD of the log-transformed abundance	Not clear but Supplementary Table S1 shows transformation (and therefore maybe unit?) is Rank-based inverse normal transformation	Beta	0.003	0.012	NA	NA	NA	0.764	NA	NA	Analysis included participants with the identical by descent (IBD) < 0.185, the vertical transmission of the microbiome from parent to offspring might still partially affect the SNP-based heritability estimates and polygenic scores	Not discussed	First, the participants were of East Asian ancestry; thus, factors such as ethnic differences and gene-environment interactions might make it difficult to generalize the prior results to our study and extrapolate our results to different ethnic populations	Genetic factors could explain only a small proportion of the variance in gut microbiome features; Fig. 5 Correlation of complex human diseases with the gut microbiome. The heatmap shows Spearman’s correlation of predicted diseases and the gut microbiome at the genus level. The grey components show no significant correlation with Bonferroni correction (p > 0.05/(5.6*22), p > 0.0004) Xu et al. Microbiome (2020) 8:145 Page 8 of 14 thus, the power to detect the causal relationship was limited.	This was the GWAS for the exposure but it was really unclear which outcome GWASs were used therefore most information (that was available) was taken from the current paper or the presumed outcome GWAS	Also ran MR in the reverse direction to look at the effect of complex diseases on the gut microbiome	g__Klebsiella	IVS	0.003	0.012	NA	NA	NA	0.764	NA	NA
914635920	No	(Duplicate pre-print)	Yes	The interplay between host genetics and the gut microbiome reveals common and distinct microbiome features for complex human diseases	2020	Microbiome	https://doi.org/10.1186/s40168-020-00923-9	Fengzhe Xu	Jun Wang, Yu-ming Chen, Ju-Sheng Zheng	junwang@im.ac.cn; chenyum@mail.sysu.edu.cn; zhengjusheng@westlake.edu.cn	CAS Key Laboratory for Pathogenic Microbiology and Immunology, Institute of Microbiology, Chinese Academy of Sciences, Beijing, China Guangdong Provincial Key Laboratory of Food, Nutrition and Health, Department of Epidemiology, School of Public Health, Sun Yat-sen University, Guangzhou, China Zhejiang Provincial Laboratory of Life Sciences and Biomedicine, Key Laboratory of Growth Regulation and Translational Research of Zhejiang Province, School of Life Sciences, Westlake University, Hangzhou, China	We conducted bidirectional Mendelian randomization analyses to examine the potential causal associations between the gut microbiome and complex human diseases	Interest in the interplay between host genetics and the gut microbiome in complex human diseases is increasing, with prior evidence mainly being derived from animal models. In addition, the shared and distinct microbiome features among complex human diseases remain largely unclear	Two-sample	NA	K	NA	NA	Study outcomes are from the Japanese Biobank study - paper gives numerous references but unclear which outcome comes from which paper (refs: . https://doi.org/10.1038/ng.3842, https://doi.org/10.1038/s41588-018-0332-4, . https://doi.org/10.1038/ng.3951, . https:// doi.org/10.1038/s41588-018-0047-6, https://doi.org/10.1038/s41562-019-0557-y, https://doi.org/10.1038/nature12873)	Not mentioned	Both	"up to 191,764" - can't find this number or any reference to the outcome data sample size	NA	Possibly 162,255 but not clear and unsure whether sample size differed between traits	Not clear	Not clear which data used	Patients of at least one of 47 diseases were recruited into Biobank	Japanese	Gut microbiome	genus _Klebsiella	Current study	40-75	Both	1475	NA	NA	Healthy	Chinese	Age, sex, sequencing batch and the first five genetic principal components of ancestry	1000 Genomes Phase 3 v5 reference panel	r2 < 0.1 selected	Horizontal pleiotropy was assessed using the MR-PRESSO global test and MR-Egger regression. They also said that they excluded "instrumental variables that showed a significant association with the trait (p<0.05/n, where n is number of independent genetic variants" so presuming that the "trait" is the outcome, they removed SNPs associated with the outcome previous to analyses.	Selected IVSs at 1e-05 (as part of their polygenic risk score analysis)	Not discussed	We identified the best proxy (r2 > 0.9) based on the GNHS cohort or discarded the variant if no proxy was available	Not discussed	NA	NA	NA	Authors found no genome-wide significant loci associated with enterotype, alpha-diversity; one locus associated with beta-diversity but this was not replicated in their replication cohort (n=199); 6 taxa associated with variants (but these were not replicated); however, none of these associations were with the exposures here (p_Saccharibacteria, f_Clostridiaceae, f_Comamonadaceae, g_Klebsiella) but one of these was with s_Desulfovibrio_d168 - the reason they seem to have used these five were because polygenic scores (defined at a much more lenient p-value of 5e-5) were associated with these taxa in the replication set at a p-value of 0.05	NA	NA	NA	IVW	MR Egger	Weighted median	MR-PRESSO				NA	R (v. 3.5.3)	Not discussed	Not discussed	Included an additional 199 participants with both genetic data and gut microbiome data as a replication cohort, which belonged to the control arm of a case-control study of hip fracture in Guangdong Province, China	The statistical significance of the effects of the gut microbiome on traits and diseases was defined as p < 0.0008 (0.05/62). In addition, the statistical significance of the effects of diseases on gut microbiome features was defined as p < 0.05/n (where n is the effective number of independent taxa on the corresponding taxonomic level). The results that could not pass Bonferroni adjustment but p < 0.05 in all four MR methods were considered potential causal relationships	1-SD of the log-transformed abundance	Not clear but Supplementary Table S1 shows transformation (and therefore maybe unit?) is Rank-based inverse normal transformation	Beta	0.001	0.004	NA	NA	NA	0.888	NA	NA	Analysis included participants with the identical by descent (IBD) < 0.185, the vertical transmission of the microbiome from parent to offspring might still partially affect the SNP-based heritability estimates and polygenic scores	Not discussed	First, the participants were of East Asian ancestry; thus, factors such as ethnic differences and gene-environment interactions might make it difficult to generalize the prior results to our study and extrapolate our results to different ethnic populations	Genetic factors could explain only a small proportion of the variance in gut microbiome features; Fig. 5 Correlation of complex human diseases with the gut microbiome. The heatmap shows Spearman’s correlation of predicted diseases and the gut microbiome at the genus level. The grey components show no significant correlation with Bonferroni correction (p > 0.05/(5.6*22), p > 0.0004) Xu et al. Microbiome (2020) 8:145 Page 8 of 14 thus, the power to detect the causal relationship was limited.	This was the GWAS for the exposure but it was really unclear which outcome GWASs were used therefore most information (that was available) was taken from the current paper or the presumed outcome GWAS	Also ran MR in the reverse direction to look at the effect of complex diseases on the gut microbiome	g__Klebsiella	K	0.001	0.004	NA	NA	NA	0.888	NA	NA
914635920	No	(Duplicate pre-print)	Yes	The interplay between host genetics and the gut microbiome reveals common and distinct microbiome features for complex human diseases	2020	Microbiome	https://doi.org/10.1186/s40168-020-00923-9	Fengzhe Xu	Jun Wang, Yu-ming Chen, Ju-Sheng Zheng	junwang@im.ac.cn; chenyum@mail.sysu.edu.cn; zhengjusheng@westlake.edu.cn	CAS Key Laboratory for Pathogenic Microbiology and Immunology, Institute of Microbiology, Chinese Academy of Sciences, Beijing, China Guangdong Provincial Key Laboratory of Food, Nutrition and Health, Department of Epidemiology, School of Public Health, Sun Yat-sen University, Guangzhou, China Zhejiang Provincial Laboratory of Life Sciences and Biomedicine, Key Laboratory of Growth Regulation and Translational Research of Zhejiang Province, School of Life Sciences, Westlake University, Hangzhou, China	We conducted bidirectional Mendelian randomization analyses to examine the potential causal associations between the gut microbiome and complex human diseases	Interest in the interplay between host genetics and the gut microbiome in complex human diseases is increasing, with prior evidence mainly being derived from animal models. In addition, the shared and distinct microbiome features among complex human diseases remain largely unclear	Two-sample	NA	LDH	NA	NA	Study outcomes are from the Japanese Biobank study - paper gives numerous references but unclear which outcome comes from which paper (refs: . https://doi.org/10.1038/ng.3842, https://doi.org/10.1038/s41588-018-0332-4, . https://doi.org/10.1038/ng.3951, . https:// doi.org/10.1038/s41588-018-0047-6, https://doi.org/10.1038/s41562-019-0557-y, https://doi.org/10.1038/nature12873)	Not mentioned	Both	"up to 191,764" - can't find this number or any reference to the outcome data sample size	NA	Possibly 162,255 but not clear and unsure whether sample size differed between traits	Not clear	Not clear which data used	Patients of at least one of 47 diseases were recruited into Biobank	Japanese	Gut microbiome	genus _Klebsiella	Current study	40-75	Both	1475	NA	NA	Healthy	Chinese	Age, sex, sequencing batch and the first five genetic principal components of ancestry	1000 Genomes Phase 3 v5 reference panel	r2 < 0.1 selected	Horizontal pleiotropy was assessed using the MR-PRESSO global test and MR-Egger regression. They also said that they excluded "instrumental variables that showed a significant association with the trait (p<0.05/n, where n is number of independent genetic variants" so presuming that the "trait" is the outcome, they removed SNPs associated with the outcome previous to analyses.	Selected IVSs at 1e-05 (as part of their polygenic risk score analysis)	Not discussed	We identified the best proxy (r2 > 0.9) based on the GNHS cohort or discarded the variant if no proxy was available	Not discussed	NA	NA	NA	Authors found no genome-wide significant loci associated with enterotype, alpha-diversity; one locus associated with beta-diversity but this was not replicated in their replication cohort (n=199); 6 taxa associated with variants (but these were not replicated); however, none of these associations were with the exposures here (p_Saccharibacteria, f_Clostridiaceae, f_Comamonadaceae, g_Klebsiella) but one of these was with s_Desulfovibrio_d168 - the reason they seem to have used these five were because polygenic scores (defined at a much more lenient p-value of 5e-5) were associated with these taxa in the replication set at a p-value of 0.05	NA	NA	NA	IVW	MR Egger	Weighted median	MR-PRESSO				NA	R (v. 3.5.3)	Not discussed	Not discussed	Included an additional 199 participants with both genetic data and gut microbiome data as a replication cohort, which belonged to the control arm of a case-control study of hip fracture in Guangdong Province, China	The statistical significance of the effects of the gut microbiome on traits and diseases was defined as p < 0.0008 (0.05/62). In addition, the statistical significance of the effects of diseases on gut microbiome features was defined as p < 0.05/n (where n is the effective number of independent taxa on the corresponding taxonomic level). The results that could not pass Bonferroni adjustment but p < 0.05 in all four MR methods were considered potential causal relationships	1-SD of the log-transformed abundance	Not clear but Supplementary Table S1 shows transformation (and therefore maybe unit?) is Rank-based inverse normal transformation	Beta	-0.005	0.005	NA	NA	NA	0.278	NA	NA	Analysis included participants with the identical by descent (IBD) < 0.185, the vertical transmission of the microbiome from parent to offspring might still partially affect the SNP-based heritability estimates and polygenic scores	Not discussed	First, the participants were of East Asian ancestry; thus, factors such as ethnic differences and gene-environment interactions might make it difficult to generalize the prior results to our study and extrapolate our results to different ethnic populations	Genetic factors could explain only a small proportion of the variance in gut microbiome features; Fig. 5 Correlation of complex human diseases with the gut microbiome. The heatmap shows Spearman’s correlation of predicted diseases and the gut microbiome at the genus level. The grey components show no significant correlation with Bonferroni correction (p > 0.05/(5.6*22), p > 0.0004) Xu et al. Microbiome (2020) 8:145 Page 8 of 14 thus, the power to detect the causal relationship was limited.	This was the GWAS for the exposure but it was really unclear which outcome GWASs were used therefore most information (that was available) was taken from the current paper or the presumed outcome GWAS	Also ran MR in the reverse direction to look at the effect of complex diseases on the gut microbiome	g__Klebsiella	LDH	-0.005	0.005	NA	NA	NA	0.278	NA	NA
914635920	No	(Duplicate pre-print)	Yes	The interplay between host genetics and the gut microbiome reveals common and distinct microbiome features for complex human diseases	2020	Microbiome	https://doi.org/10.1186/s40168-020-00923-9	Fengzhe Xu	Jun Wang, Yu-ming Chen, Ju-Sheng Zheng	junwang@im.ac.cn; chenyum@mail.sysu.edu.cn; zhengjusheng@westlake.edu.cn	CAS Key Laboratory for Pathogenic Microbiology and Immunology, Institute of Microbiology, Chinese Academy of Sciences, Beijing, China Guangdong Provincial Key Laboratory of Food, Nutrition and Health, Department of Epidemiology, School of Public Health, Sun Yat-sen University, Guangzhou, China Zhejiang Provincial Laboratory of Life Sciences and Biomedicine, Key Laboratory of Growth Regulation and Translational Research of Zhejiang Province, School of Life Sciences, Westlake University, Hangzhou, China	We conducted bidirectional Mendelian randomization analyses to examine the potential causal associations between the gut microbiome and complex human diseases	Interest in the interplay between host genetics and the gut microbiome in complex human diseases is increasing, with prior evidence mainly being derived from animal models. In addition, the shared and distinct microbiome features among complex human diseases remain largely unclear	Two-sample	Metabolites	LDL-C	Metabolic health	NA	Study outcomes are from the Japanese Biobank study - paper gives numerous references but unclear which outcome comes from which paper (refs: . https://doi.org/10.1038/ng.3842, https://doi.org/10.1038/s41588-018-0332-4, . https://doi.org/10.1038/ng.3951, . https:// doi.org/10.1038/s41588-018-0047-6, https://doi.org/10.1038/s41562-019-0557-y, https://doi.org/10.1038/nature12873)	Not mentioned	Both	"up to 191,764" - can't find this number or any reference to the outcome data sample size	NA	Possibly 162,255 but not clear and unsure whether sample size differed between traits	Not clear	Not clear which data used	Patients of at least one of 47 diseases were recruited into Biobank	Japanese	Gut microbiome	genus _Klebsiella	Current study	40-75	Both	1475	NA	NA	Healthy	Chinese	Age, sex, sequencing batch and the first five genetic principal components of ancestry	1000 Genomes Phase 3 v5 reference panel	r2 < 0.1 selected	Horizontal pleiotropy was assessed using the MR-PRESSO global test and MR-Egger regression. They also said that they excluded "instrumental variables that showed a significant association with the trait (p<0.05/n, where n is number of independent genetic variants" so presuming that the "trait" is the outcome, they removed SNPs associated with the outcome previous to analyses.	Selected IVSs at 1e-05 (as part of their polygenic risk score analysis)	Not discussed	We identified the best proxy (r2 > 0.9) based on the GNHS cohort or discarded the variant if no proxy was available	Not discussed	NA	NA	NA	Authors found no genome-wide significant loci associated with enterotype, alpha-diversity; one locus associated with beta-diversity but this was not replicated in their replication cohort (n=199); 6 taxa associated with variants (but these were not replicated); however, none of these associations were with the exposures here (p_Saccharibacteria, f_Clostridiaceae, f_Comamonadaceae, g_Klebsiella) but one of these was with s_Desulfovibrio_d168 - the reason they seem to have used these five were because polygenic scores (defined at a much more lenient p-value of 5e-5) were associated with these taxa in the replication set at a p-value of 0.05	NA	NA	NA	IVW	MR Egger	Weighted median	MR-PRESSO				NA	R (v. 3.5.3)	Not discussed	Not discussed	Included an additional 199 participants with both genetic data and gut microbiome data as a replication cohort, which belonged to the control arm of a case-control study of hip fracture in Guangdong Province, China	The statistical significance of the effects of the gut microbiome on traits and diseases was defined as p < 0.0008 (0.05/62). In addition, the statistical significance of the effects of diseases on gut microbiome features was defined as p < 0.05/n (where n is the effective number of independent taxa on the corresponding taxonomic level). The results that could not pass Bonferroni adjustment but p < 0.05 in all four MR methods were considered potential causal relationships	1-SD of the log-transformed abundance	Not clear but Supplementary Table S1 shows transformation (and therefore maybe unit?) is Z-score	Beta	0.011	0.006	NA	NA	NA	0.076	NA	NA	Analysis included participants with the identical by descent (IBD) < 0.185, the vertical transmission of the microbiome from parent to offspring might still partially affect the SNP-based heritability estimates and polygenic scores	Not discussed	First, the participants were of East Asian ancestry; thus, factors such as ethnic differences and gene-environment interactions might make it difficult to generalize the prior results to our study and extrapolate our results to different ethnic populations	Genetic factors could explain only a small proportion of the variance in gut microbiome features; Fig. 5 Correlation of complex human diseases with the gut microbiome. The heatmap shows Spearman’s correlation of predicted diseases and the gut microbiome at the genus level. The grey components show no significant correlation with Bonferroni correction (p > 0.05/(5.6*22), p > 0.0004) Xu et al. Microbiome (2020) 8:145 Page 8 of 14 thus, the power to detect the causal relationship was limited.	This was the GWAS for the exposure but it was really unclear which outcome GWASs were used therefore most information (that was available) was taken from the current paper or the presumed outcome GWAS	Also ran MR in the reverse direction to look at the effect of complex diseases on the gut microbiome	g__Klebsiella	LDL-C	0.011	0.006	NA	NA	NA	0.076	NA	NA
914635920	No	(Duplicate pre-print)	Yes	The interplay between host genetics and the gut microbiome reveals common and distinct microbiome features for complex human diseases	2020	Microbiome	https://doi.org/10.1186/s40168-020-00923-9	Fengzhe Xu	Jun Wang, Yu-ming Chen, Ju-Sheng Zheng	junwang@im.ac.cn; chenyum@mail.sysu.edu.cn; zhengjusheng@westlake.edu.cn	CAS Key Laboratory for Pathogenic Microbiology and Immunology, Institute of Microbiology, Chinese Academy of Sciences, Beijing, China Guangdong Provincial Key Laboratory of Food, Nutrition and Health, Department of Epidemiology, School of Public Health, Sun Yat-sen University, Guangzhou, China Zhejiang Provincial Laboratory of Life Sciences and Biomedicine, Key Laboratory of Growth Regulation and Translational Research of Zhejiang Province, School of Life Sciences, Westlake University, Hangzhou, China	We conducted bidirectional Mendelian randomization analyses to examine the potential causal associations between the gut microbiome and complex human diseases	Interest in the interplay between host genetics and the gut microbiome in complex human diseases is increasing, with prior evidence mainly being derived from animal models. In addition, the shared and distinct microbiome features among complex human diseases remain largely unclear	Two-sample	NA	LVDd	NA	NA	Study outcomes are from the Japanese Biobank study - paper gives numerous references but unclear which outcome comes from which paper (refs: . https://doi.org/10.1038/ng.3842, https://doi.org/10.1038/s41588-018-0332-4, . https://doi.org/10.1038/ng.3951, . https:// doi.org/10.1038/s41588-018-0047-6, https://doi.org/10.1038/s41562-019-0557-y, https://doi.org/10.1038/nature12873)	Not mentioned	Both	"up to 191,764" - can't find this number or any reference to the outcome data sample size	NA	Possibly 162,255 but not clear and unsure whether sample size differed between traits	Not clear	Not clear which data used	Patients of at least one of 47 diseases were recruited into Biobank	Japanese	Gut microbiome	genus _Klebsiella	Current study	40-75	Both	1475	NA	NA	Healthy	Chinese	Age, sex, sequencing batch and the first five genetic principal components of ancestry	1000 Genomes Phase 3 v5 reference panel	r2 < 0.1 selected	Horizontal pleiotropy was assessed using the MR-PRESSO global test and MR-Egger regression. They also said that they excluded "instrumental variables that showed a significant association with the trait (p<0.05/n, where n is number of independent genetic variants" so presuming that the "trait" is the outcome, they removed SNPs associated with the outcome previous to analyses.	Selected IVSs at 1e-05 (as part of their polygenic risk score analysis)	Not discussed	We identified the best proxy (r2 > 0.9) based on the GNHS cohort or discarded the variant if no proxy was available	Not discussed	NA	NA	NA	Authors found no genome-wide significant loci associated with enterotype, alpha-diversity; one locus associated with beta-diversity but this was not replicated in their replication cohort (n=199); 6 taxa associated with variants (but these were not replicated); however, none of these associations were with the exposures here (p_Saccharibacteria, f_Clostridiaceae, f_Comamonadaceae, g_Klebsiella) but one of these was with s_Desulfovibrio_d168 - the reason they seem to have used these five were because polygenic scores (defined at a much more lenient p-value of 5e-5) were associated with these taxa in the replication set at a p-value of 0.05	NA	NA	NA	IVW	MR Egger	Weighted median	MR-PRESSO				NA	R (v. 3.5.3)	Not discussed	Not discussed	Included an additional 199 participants with both genetic data and gut microbiome data as a replication cohort, which belonged to the control arm of a case-control study of hip fracture in Guangdong Province, China	The statistical significance of the effects of the gut microbiome on traits and diseases was defined as p < 0.0008 (0.05/62). In addition, the statistical significance of the effects of diseases on gut microbiome features was defined as p < 0.05/n (where n is the effective number of independent taxa on the corresponding taxonomic level). The results that could not pass Bonferroni adjustment but p < 0.05 in all four MR methods were considered potential causal relationships	1-SD of the log-transformed abundance	Not clear but Supplementary Table S1 shows transformation (and therefore maybe unit?) is Rank-based inverse normal transformation	Beta	0.01	0.011	NA	NA	NA	0.391	NA	NA	Analysis included participants with the identical by descent (IBD) < 0.185, the vertical transmission of the microbiome from parent to offspring might still partially affect the SNP-based heritability estimates and polygenic scores	Not discussed	First, the participants were of East Asian ancestry; thus, factors such as ethnic differences and gene-environment interactions might make it difficult to generalize the prior results to our study and extrapolate our results to different ethnic populations	Genetic factors could explain only a small proportion of the variance in gut microbiome features; Fig. 5 Correlation of complex human diseases with the gut microbiome. The heatmap shows Spearman’s correlation of predicted diseases and the gut microbiome at the genus level. The grey components show no significant correlation with Bonferroni correction (p > 0.05/(5.6*22), p > 0.0004) Xu et al. Microbiome (2020) 8:145 Page 8 of 14 thus, the power to detect the causal relationship was limited.	This was the GWAS for the exposure but it was really unclear which outcome GWASs were used therefore most information (that was available) was taken from the current paper or the presumed outcome GWAS	Also ran MR in the reverse direction to look at the effect of complex diseases on the gut microbiome	g__Klebsiella	LVDd	0.01	0.011	NA	NA	NA	0.391	NA	NA
914635920	No	(Duplicate pre-print)	Yes	The interplay between host genetics and the gut microbiome reveals common and distinct microbiome features for complex human diseases	2020	Microbiome	https://doi.org/10.1186/s40168-020-00923-9	Fengzhe Xu	Jun Wang, Yu-ming Chen, Ju-Sheng Zheng	junwang@im.ac.cn; chenyum@mail.sysu.edu.cn; zhengjusheng@westlake.edu.cn	CAS Key Laboratory for Pathogenic Microbiology and Immunology, Institute of Microbiology, Chinese Academy of Sciences, Beijing, China Guangdong Provincial Key Laboratory of Food, Nutrition and Health, Department of Epidemiology, School of Public Health, Sun Yat-sen University, Guangzhou, China Zhejiang Provincial Laboratory of Life Sciences and Biomedicine, Key Laboratory of Growth Regulation and Translational Research of Zhejiang Province, School of Life Sciences, Westlake University, Hangzhou, China	We conducted bidirectional Mendelian randomization analyses to examine the potential causal associations between the gut microbiome and complex human diseases	Interest in the interplay between host genetics and the gut microbiome in complex human diseases is increasing, with prior evidence mainly being derived from animal models. In addition, the shared and distinct microbiome features among complex human diseases remain largely unclear	Two-sample	NA	LVDs	NA	NA	Study outcomes are from the Japanese Biobank study - paper gives numerous references but unclear which outcome comes from which paper (refs: . https://doi.org/10.1038/ng.3842, https://doi.org/10.1038/s41588-018-0332-4, . https://doi.org/10.1038/ng.3951, . https:// doi.org/10.1038/s41588-018-0047-6, https://doi.org/10.1038/s41562-019-0557-y, https://doi.org/10.1038/nature12873)	Not mentioned	Both	"up to 191,764" - can't find this number or any reference to the outcome data sample size	NA	Possibly 162,255 but not clear and unsure whether sample size differed between traits	Not clear	Not clear which data used	Patients of at least one of 47 diseases were recruited into Biobank	Japanese	Gut microbiome	genus _Klebsiella	Current study	40-75	Both	1475	NA	NA	Healthy	Chinese	Age, sex, sequencing batch and the first five genetic principal components of ancestry	1000 Genomes Phase 3 v5 reference panel	r2 < 0.1 selected	Horizontal pleiotropy was assessed using the MR-PRESSO global test and MR-Egger regression. They also said that they excluded "instrumental variables that showed a significant association with the trait (p<0.05/n, where n is number of independent genetic variants" so presuming that the "trait" is the outcome, they removed SNPs associated with the outcome previous to analyses.	Selected IVSs at 1e-05 (as part of their polygenic risk score analysis)	Not discussed	We identified the best proxy (r2 > 0.9) based on the GNHS cohort or discarded the variant if no proxy was available	Not discussed	NA	NA	NA	Authors found no genome-wide significant loci associated with enterotype, alpha-diversity; one locus associated with beta-diversity but this was not replicated in their replication cohort (n=199); 6 taxa associated with variants (but these were not replicated); however, none of these associations were with the exposures here (p_Saccharibacteria, f_Clostridiaceae, f_Comamonadaceae, g_Klebsiella) but one of these was with s_Desulfovibrio_d168 - the reason they seem to have used these five were because polygenic scores (defined at a much more lenient p-value of 5e-5) were associated with these taxa in the replication set at a p-value of 0.05	NA	NA	NA	IVW	MR Egger	Weighted median	MR-PRESSO				NA	R (v. 3.5.3)	Not discussed	Not discussed	Included an additional 199 participants with both genetic data and gut microbiome data as a replication cohort, which belonged to the control arm of a case-control study of hip fracture in Guangdong Province, China	The statistical significance of the effects of the gut microbiome on traits and diseases was defined as p < 0.0008 (0.05/62). In addition, the statistical significance of the effects of diseases on gut microbiome features was defined as p < 0.05/n (where n is the effective number of independent taxa on the corresponding taxonomic level). The results that could not pass Bonferroni adjustment but p < 0.05 in all four MR methods were considered potential causal relationships	1-SD of the log-transformed abundance	Not clear but Supplementary Table S1 shows transformation (and therefore maybe unit?) is Rank-based inverse normal transformation	Beta	0.015	0.011	NA	NA	NA	0.185	NA	NA	Analysis included participants with the identical by descent (IBD) < 0.185, the vertical transmission of the microbiome from parent to offspring might still partially affect the SNP-based heritability estimates and polygenic scores	Not discussed	First, the participants were of East Asian ancestry; thus, factors such as ethnic differences and gene-environment interactions might make it difficult to generalize the prior results to our study and extrapolate our results to different ethnic populations	Genetic factors could explain only a small proportion of the variance in gut microbiome features; Fig. 5 Correlation of complex human diseases with the gut microbiome. The heatmap shows Spearman’s correlation of predicted diseases and the gut microbiome at the genus level. The grey components show no significant correlation with Bonferroni correction (p > 0.05/(5.6*22), p > 0.0004) Xu et al. Microbiome (2020) 8:145 Page 8 of 14 thus, the power to detect the causal relationship was limited.	This was the GWAS for the exposure but it was really unclear which outcome GWASs were used therefore most information (that was available) was taken from the current paper or the presumed outcome GWAS	Also ran MR in the reverse direction to look at the effect of complex diseases on the gut microbiome	g__Klebsiella	LVDs	0.015	0.011	NA	NA	NA	0.185	NA	NA
914635920	No	(Duplicate pre-print)	Yes	The interplay between host genetics and the gut microbiome reveals common and distinct microbiome features for complex human diseases	2020	Microbiome	https://doi.org/10.1186/s40168-020-00923-9	Fengzhe Xu	Jun Wang, Yu-ming Chen, Ju-Sheng Zheng	junwang@im.ac.cn; chenyum@mail.sysu.edu.cn; zhengjusheng@westlake.edu.cn	CAS Key Laboratory for Pathogenic Microbiology and Immunology, Institute of Microbiology, Chinese Academy of Sciences, Beijing, China Guangdong Provincial Key Laboratory of Food, Nutrition and Health, Department of Epidemiology, School of Public Health, Sun Yat-sen University, Guangzhou, China Zhejiang Provincial Laboratory of Life Sciences and Biomedicine, Key Laboratory of Growth Regulation and Translational Research of Zhejiang Province, School of Life Sciences, Westlake University, Hangzhou, China	We conducted bidirectional Mendelian randomization analyses to examine the potential causal associations between the gut microbiome and complex human diseases	Interest in the interplay between host genetics and the gut microbiome in complex human diseases is increasing, with prior evidence mainly being derived from animal models. In addition, the shared and distinct microbiome features among complex human diseases remain largely unclear	Two-sample	NA	LVM	NA	NA	Study outcomes are from the Japanese Biobank study - paper gives numerous references but unclear which outcome comes from which paper (refs: . https://doi.org/10.1038/ng.3842, https://doi.org/10.1038/s41588-018-0332-4, . https://doi.org/10.1038/ng.3951, . https:// doi.org/10.1038/s41588-018-0047-6, https://doi.org/10.1038/s41562-019-0557-y, https://doi.org/10.1038/nature12873)	Not mentioned	Both	"up to 191,764" - can't find this number or any reference to the outcome data sample size	NA	Possibly 162,255 but not clear and unsure whether sample size differed between traits	Not clear	Not clear which data used	Patients of at least one of 47 diseases were recruited into Biobank	Japanese	Gut microbiome	genus _Klebsiella	Current study	40-75	Both	1475	NA	NA	Healthy	Chinese	Age, sex, sequencing batch and the first five genetic principal components of ancestry	1000 Genomes Phase 3 v5 reference panel	r2 < 0.1 selected	Horizontal pleiotropy was assessed using the MR-PRESSO global test and MR-Egger regression. They also said that they excluded "instrumental variables that showed a significant association with the trait (p<0.05/n, where n is number of independent genetic variants" so presuming that the "trait" is the outcome, they removed SNPs associated with the outcome previous to analyses.	Selected IVSs at 1e-05 (as part of their polygenic risk score analysis)	Not discussed	We identified the best proxy (r2 > 0.9) based on the GNHS cohort or discarded the variant if no proxy was available	Not discussed	NA	NA	NA	Authors found no genome-wide significant loci associated with enterotype, alpha-diversity; one locus associated with beta-diversity but this was not replicated in their replication cohort (n=199); 6 taxa associated with variants (but these were not replicated); however, none of these associations were with the exposures here (p_Saccharibacteria, f_Clostridiaceae, f_Comamonadaceae, g_Klebsiella) but one of these was with s_Desulfovibrio_d168 - the reason they seem to have used these five were because polygenic scores (defined at a much more lenient p-value of 5e-5) were associated with these taxa in the replication set at a p-value of 0.05	NA	NA	NA	IVW	MR Egger	Weighted median	MR-PRESSO				NA	R (v. 3.5.3)	Not discussed	Not discussed	Included an additional 199 participants with both genetic data and gut microbiome data as a replication cohort, which belonged to the control arm of a case-control study of hip fracture in Guangdong Province, China	The statistical significance of the effects of the gut microbiome on traits and diseases was defined as p < 0.0008 (0.05/62). In addition, the statistical significance of the effects of diseases on gut microbiome features was defined as p < 0.05/n (where n is the effective number of independent taxa on the corresponding taxonomic level). The results that could not pass Bonferroni adjustment but p < 0.05 in all four MR methods were considered potential causal relationships	1-SD of the log-transformed abundance	Not clear but Supplementary Table S1 shows transformation (and therefore maybe unit?) is Rank-based inverse normal transformation	Beta	0.014	0.012	NA	NA	NA	0.245	NA	NA	Analysis included participants with the identical by descent (IBD) < 0.185, the vertical transmission of the microbiome from parent to offspring might still partially affect the SNP-based heritability estimates and polygenic scores	Not discussed	First, the participants were of East Asian ancestry; thus, factors such as ethnic differences and gene-environment interactions might make it difficult to generalize the prior results to our study and extrapolate our results to different ethnic populations	Genetic factors could explain only a small proportion of the variance in gut microbiome features; Fig. 5 Correlation of complex human diseases with the gut microbiome. The heatmap shows Spearman’s correlation of predicted diseases and the gut microbiome at the genus level. The grey components show no significant correlation with Bonferroni correction (p > 0.05/(5.6*22), p > 0.0004) Xu et al. Microbiome (2020) 8:145 Page 8 of 14 thus, the power to detect the causal relationship was limited.	This was the GWAS for the exposure but it was really unclear which outcome GWASs were used therefore most information (that was available) was taken from the current paper or the presumed outcome GWAS	Also ran MR in the reverse direction to look at the effect of complex diseases on the gut microbiome	g__Klebsiella	LVM	0.014	0.012	NA	NA	NA	0.245	NA	NA
914635920	No	(Duplicate pre-print)	Yes	The interplay between host genetics and the gut microbiome reveals common and distinct microbiome features for complex human diseases	2020	Microbiome	https://doi.org/10.1186/s40168-020-00923-9	Fengzhe Xu	Jun Wang, Yu-ming Chen, Ju-Sheng Zheng	junwang@im.ac.cn; chenyum@mail.sysu.edu.cn; zhengjusheng@westlake.edu.cn	CAS Key Laboratory for Pathogenic Microbiology and Immunology, Institute of Microbiology, Chinese Academy of Sciences, Beijing, China Guangdong Provincial Key Laboratory of Food, Nutrition and Health, Department of Epidemiology, School of Public Health, Sun Yat-sen University, Guangzhou, China Zhejiang Provincial Laboratory of Life Sciences and Biomedicine, Key Laboratory of Growth Regulation and Translational Research of Zhejiang Province, School of Life Sciences, Westlake University, Hangzhou, China	We conducted bidirectional Mendelian randomization analyses to examine the potential causal associations between the gut microbiome and complex human diseases	Interest in the interplay between host genetics and the gut microbiome in complex human diseases is increasing, with prior evidence mainly being derived from animal models. In addition, the shared and distinct microbiome features among complex human diseases remain largely unclear	Two-sample	NA	LVMI	NA	NA	Study outcomes are from the Japanese Biobank study - paper gives numerous references but unclear which outcome comes from which paper (refs: . https://doi.org/10.1038/ng.3842, https://doi.org/10.1038/s41588-018-0332-4, . https://doi.org/10.1038/ng.3951, . https:// doi.org/10.1038/s41588-018-0047-6, https://doi.org/10.1038/s41562-019-0557-y, https://doi.org/10.1038/nature12873)	Not mentioned	Both	"up to 191,764" - can't find this number or any reference to the outcome data sample size	NA	Possibly 162,255 but not clear and unsure whether sample size differed between traits	Not clear	Not clear which data used	Patients of at least one of 47 diseases were recruited into Biobank	Japanese	Gut microbiome	genus _Klebsiella	Current study	40-75	Both	1475	NA	NA	Healthy	Chinese	Age, sex, sequencing batch and the first five genetic principal components of ancestry	1000 Genomes Phase 3 v5 reference panel	r2 < 0.1 selected	Horizontal pleiotropy was assessed using the MR-PRESSO global test and MR-Egger regression. They also said that they excluded "instrumental variables that showed a significant association with the trait (p<0.05/n, where n is number of independent genetic variants" so presuming that the "trait" is the outcome, they removed SNPs associated with the outcome previous to analyses.	Selected IVSs at 1e-05 (as part of their polygenic risk score analysis)	Not discussed	We identified the best proxy (r2 > 0.9) based on the GNHS cohort or discarded the variant if no proxy was available	Not discussed	NA	NA	NA	Authors found no genome-wide significant loci associated with enterotype, alpha-diversity; one locus associated with beta-diversity but this was not replicated in their replication cohort (n=199); 6 taxa associated with variants (but these were not replicated); however, none of these associations were with the exposures here (p_Saccharibacteria, f_Clostridiaceae, f_Comamonadaceae, g_Klebsiella) but one of these was with s_Desulfovibrio_d168 - the reason they seem to have used these five were because polygenic scores (defined at a much more lenient p-value of 5e-5) were associated with these taxa in the replication set at a p-value of 0.05	NA	NA	NA	IVW	MR Egger	Weighted median	MR-PRESSO				NA	R (v. 3.5.3)	Not discussed	Not discussed	Included an additional 199 participants with both genetic data and gut microbiome data as a replication cohort, which belonged to the control arm of a case-control study of hip fracture in Guangdong Province, China	The statistical significance of the effects of the gut microbiome on traits and diseases was defined as p < 0.0008 (0.05/62). In addition, the statistical significance of the effects of diseases on gut microbiome features was defined as p < 0.05/n (where n is the effective number of independent taxa on the corresponding taxonomic level). The results that could not pass Bonferroni adjustment but p < 0.05 in all four MR methods were considered potential causal relationships	1-SD of the log-transformed abundance	Not clear but Supplementary Table S1 shows transformation (and therefore maybe unit?) is Rank-based inverse normal transformation	Beta	0.024	0.012	NA	NA	NA	0.047	NA	NA	Analysis included participants with the identical by descent (IBD) < 0.185, the vertical transmission of the microbiome from parent to offspring might still partially affect the SNP-based heritability estimates and polygenic scores	Not discussed	First, the participants were of East Asian ancestry; thus, factors such as ethnic differences and gene-environment interactions might make it difficult to generalize the prior results to our study and extrapolate our results to different ethnic populations	Genetic factors could explain only a small proportion of the variance in gut microbiome features; Fig. 5 Correlation of complex human diseases with the gut microbiome. The heatmap shows Spearman’s correlation of predicted diseases and the gut microbiome at the genus level. The grey components show no significant correlation with Bonferroni correction (p > 0.05/(5.6*22), p > 0.0004) Xu et al. Microbiome (2020) 8:145 Page 8 of 14 thus, the power to detect the causal relationship was limited.	This was the GWAS for the exposure but it was really unclear which outcome GWASs were used therefore most information (that was available) was taken from the current paper or the presumed outcome GWAS	Also ran MR in the reverse direction to look at the effect of complex diseases on the gut microbiome	g__Klebsiella	LVMI	0.024	0.012	NA	NA	NA	0.047	NA	NA
914635920	No	(Duplicate pre-print)	Yes	The interplay between host genetics and the gut microbiome reveals common and distinct microbiome features for complex human diseases	2020	Microbiome	https://doi.org/10.1186/s40168-020-00923-9	Fengzhe Xu	Jun Wang, Yu-ming Chen, Ju-Sheng Zheng	junwang@im.ac.cn; chenyum@mail.sysu.edu.cn; zhengjusheng@westlake.edu.cn	CAS Key Laboratory for Pathogenic Microbiology and Immunology, Institute of Microbiology, Chinese Academy of Sciences, Beijing, China Guangdong Provincial Key Laboratory of Food, Nutrition and Health, Department of Epidemiology, School of Public Health, Sun Yat-sen University, Guangzhou, China Zhejiang Provincial Laboratory of Life Sciences and Biomedicine, Key Laboratory of Growth Regulation and Translational Research of Zhejiang Province, School of Life Sciences, Westlake University, Hangzhou, China	We conducted bidirectional Mendelian randomization analyses to examine the potential causal associations between the gut microbiome and complex human diseases	Interest in the interplay between host genetics and the gut microbiome in complex human diseases is increasing, with prior evidence mainly being derived from animal models. In addition, the shared and distinct microbiome features among complex human diseases remain largely unclear	Two-sample	NA	Lym	NA	NA	Study outcomes are from the Japanese Biobank study - paper gives numerous references but unclear which outcome comes from which paper (refs: . https://doi.org/10.1038/ng.3842, https://doi.org/10.1038/s41588-018-0332-4, . https://doi.org/10.1038/ng.3951, . https:// doi.org/10.1038/s41588-018-0047-6, https://doi.org/10.1038/s41562-019-0557-y, https://doi.org/10.1038/nature12873)	Not mentioned	Both	"up to 191,764" - can't find this number or any reference to the outcome data sample size	NA	Possibly 162,255 but not clear and unsure whether sample size differed between traits	Not clear	Not clear which data used	Patients of at least one of 47 diseases were recruited into Biobank	Japanese	Gut microbiome	genus _Klebsiella	Current study	40-75	Both	1475	NA	NA	Healthy	Chinese	Age, sex, sequencing batch and the first five genetic principal components of ancestry	1000 Genomes Phase 3 v5 reference panel	r2 < 0.1 selected	Horizontal pleiotropy was assessed using the MR-PRESSO global test and MR-Egger regression. They also said that they excluded "instrumental variables that showed a significant association with the trait (p<0.05/n, where n is number of independent genetic variants" so presuming that the "trait" is the outcome, they removed SNPs associated with the outcome previous to analyses.	Selected IVSs at 1e-05 (as part of their polygenic risk score analysis)	Not discussed	We identified the best proxy (r2 > 0.9) based on the GNHS cohort or discarded the variant if no proxy was available	Not discussed	NA	NA	NA	Authors found no genome-wide significant loci associated with enterotype, alpha-diversity; one locus associated with beta-diversity but this was not replicated in their replication cohort (n=199); 6 taxa associated with variants (but these were not replicated); however, none of these associations were with the exposures here (p_Saccharibacteria, f_Clostridiaceae, f_Comamonadaceae, g_Klebsiella) but one of these was with s_Desulfovibrio_d168 - the reason they seem to have used these five were because polygenic scores (defined at a much more lenient p-value of 5e-5) were associated with these taxa in the replication set at a p-value of 0.05	NA	NA	NA	IVW	MR Egger	Weighted median	MR-PRESSO				NA	R (v. 3.5.3)	Not discussed	Not discussed	Included an additional 199 participants with both genetic data and gut microbiome data as a replication cohort, which belonged to the control arm of a case-control study of hip fracture in Guangdong Province, China	The statistical significance of the effects of the gut microbiome on traits and diseases was defined as p < 0.0008 (0.05/62). In addition, the statistical significance of the effects of diseases on gut microbiome features was defined as p < 0.05/n (where n is the effective number of independent taxa on the corresponding taxonomic level). The results that could not pass Bonferroni adjustment but p < 0.05 in all four MR methods were considered potential causal relationships	1-SD of the log-transformed abundance	Not clear but Supplementary Table S1 shows transformation (and therefore maybe unit?) is Rank-based inverse normal transformation	Beta	-0.007	0.008	NA	NA	NA	0.378	NA	NA	Analysis included participants with the identical by descent (IBD) < 0.185, the vertical transmission of the microbiome from parent to offspring might still partially affect the SNP-based heritability estimates and polygenic scores	Not discussed	First, the participants were of East Asian ancestry; thus, factors such as ethnic differences and gene-environment interactions might make it difficult to generalize the prior results to our study and extrapolate our results to different ethnic populations	Genetic factors could explain only a small proportion of the variance in gut microbiome features; Fig. 5 Correlation of complex human diseases with the gut microbiome. The heatmap shows Spearman’s correlation of predicted diseases and the gut microbiome at the genus level. The grey components show no significant correlation with Bonferroni correction (p > 0.05/(5.6*22), p > 0.0004) Xu et al. Microbiome (2020) 8:145 Page 8 of 14 thus, the power to detect the causal relationship was limited.	This was the GWAS for the exposure but it was really unclear which outcome GWASs were used therefore most information (that was available) was taken from the current paper or the presumed outcome GWAS	Also ran MR in the reverse direction to look at the effect of complex diseases on the gut microbiome	g__Klebsiella	Lym	-0.007	0.008	NA	NA	NA	0.378	NA	NA
914635920	No	(Duplicate pre-print)	Yes	The interplay between host genetics and the gut microbiome reveals common and distinct microbiome features for complex human diseases	2020	Microbiome	https://doi.org/10.1186/s40168-020-00923-9	Fengzhe Xu	Jun Wang, Yu-ming Chen, Ju-Sheng Zheng	junwang@im.ac.cn; chenyum@mail.sysu.edu.cn; zhengjusheng@westlake.edu.cn	CAS Key Laboratory for Pathogenic Microbiology and Immunology, Institute of Microbiology, Chinese Academy of Sciences, Beijing, China Guangdong Provincial Key Laboratory of Food, Nutrition and Health, Department of Epidemiology, School of Public Health, Sun Yat-sen University, Guangzhou, China Zhejiang Provincial Laboratory of Life Sciences and Biomedicine, Key Laboratory of Growth Regulation and Translational Research of Zhejiang Province, School of Life Sciences, Westlake University, Hangzhou, China	We conducted bidirectional Mendelian randomization analyses to examine the potential causal associations between the gut microbiome and complex human diseases	Interest in the interplay between host genetics and the gut microbiome in complex human diseases is increasing, with prior evidence mainly being derived from animal models. In addition, the shared and distinct microbiome features among complex human diseases remain largely unclear	Two-sample	NA	MAP	NA	NA	Study outcomes are from the Japanese Biobank study - paper gives numerous references but unclear which outcome comes from which paper (refs: . https://doi.org/10.1038/ng.3842, https://doi.org/10.1038/s41588-018-0332-4, . https://doi.org/10.1038/ng.3951, . https:// doi.org/10.1038/s41588-018-0047-6, https://doi.org/10.1038/s41562-019-0557-y, https://doi.org/10.1038/nature12873)	Not mentioned	Both	"up to 191,764" - can't find this number or any reference to the outcome data sample size	NA	Possibly 162,255 but not clear and unsure whether sample size differed between traits	Not clear	Not clear which data used	Patients of at least one of 47 diseases were recruited into Biobank	Japanese	Gut microbiome	genus _Klebsiella	Current study	40-75	Both	1475	NA	NA	Healthy	Chinese	Age, sex, sequencing batch and the first five genetic principal components of ancestry	1000 Genomes Phase 3 v5 reference panel	r2 < 0.1 selected	Horizontal pleiotropy was assessed using the MR-PRESSO global test and MR-Egger regression. They also said that they excluded "instrumental variables that showed a significant association with the trait (p<0.05/n, where n is number of independent genetic variants" so presuming that the "trait" is the outcome, they removed SNPs associated with the outcome previous to analyses.	Selected IVSs at 1e-05 (as part of their polygenic risk score analysis)	Not discussed	We identified the best proxy (r2 > 0.9) based on the GNHS cohort or discarded the variant if no proxy was available	Not discussed	NA	NA	NA	Authors found no genome-wide significant loci associated with enterotype, alpha-diversity; one locus associated with beta-diversity but this was not replicated in their replication cohort (n=199); 6 taxa associated with variants (but these were not replicated); however, none of these associations were with the exposures here (p_Saccharibacteria, f_Clostridiaceae, f_Comamonadaceae, g_Klebsiella) but one of these was with s_Desulfovibrio_d168 - the reason they seem to have used these five were because polygenic scores (defined at a much more lenient p-value of 5e-5) were associated with these taxa in the replication set at a p-value of 0.05	NA	NA	NA	IVW	MR Egger	Weighted median	MR-PRESSO				NA	R (v. 3.5.3)	Not discussed	Not discussed	Included an additional 199 participants with both genetic data and gut microbiome data as a replication cohort, which belonged to the control arm of a case-control study of hip fracture in Guangdong Province, China	The statistical significance of the effects of the gut microbiome on traits and diseases was defined as p < 0.0008 (0.05/62). In addition, the statistical significance of the effects of diseases on gut microbiome features was defined as p < 0.05/n (where n is the effective number of independent taxa on the corresponding taxonomic level). The results that could not pass Bonferroni adjustment but p < 0.05 in all four MR methods were considered potential causal relationships	1-SD of the log-transformed abundance	Not clear but Supplementary Table S1 shows transformation (and therefore maybe unit?) is Z-score	Beta	0.002	0.005	NA	NA	NA	0.646	NA	NA	Analysis included participants with the identical by descent (IBD) < 0.185, the vertical transmission of the microbiome from parent to offspring might still partially affect the SNP-based heritability estimates and polygenic scores	Not discussed	First, the participants were of East Asian ancestry; thus, factors such as ethnic differences and gene-environment interactions might make it difficult to generalize the prior results to our study and extrapolate our results to different ethnic populations	Genetic factors could explain only a small proportion of the variance in gut microbiome features; Fig. 5 Correlation of complex human diseases with the gut microbiome. The heatmap shows Spearman’s correlation of predicted diseases and the gut microbiome at the genus level. The grey components show no significant correlation with Bonferroni correction (p > 0.05/(5.6*22), p > 0.0004) Xu et al. Microbiome (2020) 8:145 Page 8 of 14 thus, the power to detect the causal relationship was limited.	This was the GWAS for the exposure but it was really unclear which outcome GWASs were used therefore most information (that was available) was taken from the current paper or the presumed outcome GWAS	Also ran MR in the reverse direction to look at the effect of complex diseases on the gut microbiome	g__Klebsiella	MAP	0.002	0.005	NA	NA	NA	0.646	NA	NA
914635920	No	(Duplicate pre-print)	Yes	The interplay between host genetics and the gut microbiome reveals common and distinct microbiome features for complex human diseases	2020	Microbiome	https://doi.org/10.1186/s40168-020-00923-9	Fengzhe Xu	Jun Wang, Yu-ming Chen, Ju-Sheng Zheng	junwang@im.ac.cn; chenyum@mail.sysu.edu.cn; zhengjusheng@westlake.edu.cn	CAS Key Laboratory for Pathogenic Microbiology and Immunology, Institute of Microbiology, Chinese Academy of Sciences, Beijing, China Guangdong Provincial Key Laboratory of Food, Nutrition and Health, Department of Epidemiology, School of Public Health, Sun Yat-sen University, Guangzhou, China Zhejiang Provincial Laboratory of Life Sciences and Biomedicine, Key Laboratory of Growth Regulation and Translational Research of Zhejiang Province, School of Life Sciences, Westlake University, Hangzhou, China	We conducted bidirectional Mendelian randomization analyses to examine the potential causal associations between the gut microbiome and complex human diseases	Interest in the interplay between host genetics and the gut microbiome in complex human diseases is increasing, with prior evidence mainly being derived from animal models. In addition, the shared and distinct microbiome features among complex human diseases remain largely unclear	Two-sample	NA	MCH	NA	NA	Study outcomes are from the Japanese Biobank study - paper gives numerous references but unclear which outcome comes from which paper (refs: . https://doi.org/10.1038/ng.3842, https://doi.org/10.1038/s41588-018-0332-4, . https://doi.org/10.1038/ng.3951, . https:// doi.org/10.1038/s41588-018-0047-6, https://doi.org/10.1038/s41562-019-0557-y, https://doi.org/10.1038/nature12873)	Not mentioned	Both	"up to 191,764" - can't find this number or any reference to the outcome data sample size	NA	Possibly 162,255 but not clear and unsure whether sample size differed between traits	Not clear	Not clear which data used	Patients of at least one of 47 diseases were recruited into Biobank	Japanese	Gut microbiome	genus _Klebsiella	Current study	40-75	Both	1475	NA	NA	Healthy	Chinese	Age, sex, sequencing batch and the first five genetic principal components of ancestry	1000 Genomes Phase 3 v5 reference panel	r2 < 0.1 selected	Horizontal pleiotropy was assessed using the MR-PRESSO global test and MR-Egger regression. They also said that they excluded "instrumental variables that showed a significant association with the trait (p<0.05/n, where n is number of independent genetic variants" so presuming that the "trait" is the outcome, they removed SNPs associated with the outcome previous to analyses.	Selected IVSs at 1e-05 (as part of their polygenic risk score analysis)	Not discussed	We identified the best proxy (r2 > 0.9) based on the GNHS cohort or discarded the variant if no proxy was available	Not discussed	NA	NA	NA	Authors found no genome-wide significant loci associated with enterotype, alpha-diversity; one locus associated with beta-diversity but this was not replicated in their replication cohort (n=199); 6 taxa associated with variants (but these were not replicated); however, none of these associations were with the exposures here (p_Saccharibacteria, f_Clostridiaceae, f_Comamonadaceae, g_Klebsiella) but one of these was with s_Desulfovibrio_d168 - the reason they seem to have used these five were because polygenic scores (defined at a much more lenient p-value of 5e-5) were associated with these taxa in the replication set at a p-value of 0.05	NA	NA	NA	IVW	MR Egger	Weighted median	MR-PRESSO				NA	R (v. 3.5.3)	Not discussed	Not discussed	Included an additional 199 participants with both genetic data and gut microbiome data as a replication cohort, which belonged to the control arm of a case-control study of hip fracture in Guangdong Province, China	The statistical significance of the effects of the gut microbiome on traits and diseases was defined as p < 0.0008 (0.05/62). In addition, the statistical significance of the effects of diseases on gut microbiome features was defined as p < 0.05/n (where n is the effective number of independent taxa on the corresponding taxonomic level). The results that could not pass Bonferroni adjustment but p < 0.05 in all four MR methods were considered potential causal relationships	1-SD of the log-transformed abundance	Not clear but Supplementary Table S1 shows transformation (and therefore maybe unit?) is Z-score	Beta	-0.011	0.007	NA	NA	NA	0.096	NA	NA	Analysis included participants with the identical by descent (IBD) < 0.185, the vertical transmission of the microbiome from parent to offspring might still partially affect the SNP-based heritability estimates and polygenic scores	Not discussed	First, the participants were of East Asian ancestry; thus, factors such as ethnic differences and gene-environment interactions might make it difficult to generalize the prior results to our study and extrapolate our results to different ethnic populations	Genetic factors could explain only a small proportion of the variance in gut microbiome features; Fig. 5 Correlation of complex human diseases with the gut microbiome. The heatmap shows Spearman’s correlation of predicted diseases and the gut microbiome at the genus level. The grey components show no significant correlation with Bonferroni correction (p > 0.05/(5.6*22), p > 0.0004) Xu et al. Microbiome (2020) 8:145 Page 8 of 14 thus, the power to detect the causal relationship was limited.	This was the GWAS for the exposure but it was really unclear which outcome GWASs were used therefore most information (that was available) was taken from the current paper or the presumed outcome GWAS	Also ran MR in the reverse direction to look at the effect of complex diseases on the gut microbiome	g__Klebsiella	MCH	-0.011	0.007	NA	NA	NA	0.096	NA	NA
914635920	No	(Duplicate pre-print)	Yes	The interplay between host genetics and the gut microbiome reveals common and distinct microbiome features for complex human diseases	2020	Microbiome	https://doi.org/10.1186/s40168-020-00923-9	Fengzhe Xu	Jun Wang, Yu-ming Chen, Ju-Sheng Zheng	junwang@im.ac.cn; chenyum@mail.sysu.edu.cn; zhengjusheng@westlake.edu.cn	CAS Key Laboratory for Pathogenic Microbiology and Immunology, Institute of Microbiology, Chinese Academy of Sciences, Beijing, China Guangdong Provincial Key Laboratory of Food, Nutrition and Health, Department of Epidemiology, School of Public Health, Sun Yat-sen University, Guangzhou, China Zhejiang Provincial Laboratory of Life Sciences and Biomedicine, Key Laboratory of Growth Regulation and Translational Research of Zhejiang Province, School of Life Sciences, Westlake University, Hangzhou, China	We conducted bidirectional Mendelian randomization analyses to examine the potential causal associations between the gut microbiome and complex human diseases	Interest in the interplay between host genetics and the gut microbiome in complex human diseases is increasing, with prior evidence mainly being derived from animal models. In addition, the shared and distinct microbiome features among complex human diseases remain largely unclear	Two-sample	NA	MCHC	NA	NA	Study outcomes are from the Japanese Biobank study - paper gives numerous references but unclear which outcome comes from which paper (refs: . https://doi.org/10.1038/ng.3842, https://doi.org/10.1038/s41588-018-0332-4, . https://doi.org/10.1038/ng.3951, . https:// doi.org/10.1038/s41588-018-0047-6, https://doi.org/10.1038/s41562-019-0557-y, https://doi.org/10.1038/nature12873)	Not mentioned	Both	"up to 191,764" - can't find this number or any reference to the outcome data sample size	NA	Possibly 162,255 but not clear and unsure whether sample size differed between traits	Not clear	Not clear which data used	Patients of at least one of 47 diseases were recruited into Biobank	Japanese	Gut microbiome	genus _Klebsiella	Current study	40-75	Both	1475	NA	NA	Healthy	Chinese	Age, sex, sequencing batch and the first five genetic principal components of ancestry	1000 Genomes Phase 3 v5 reference panel	r2 < 0.1 selected	Horizontal pleiotropy was assessed using the MR-PRESSO global test and MR-Egger regression. They also said that they excluded "instrumental variables that showed a significant association with the trait (p<0.05/n, where n is number of independent genetic variants" so presuming that the "trait" is the outcome, they removed SNPs associated with the outcome previous to analyses.	Selected IVSs at 1e-05 (as part of their polygenic risk score analysis)	Not discussed	We identified the best proxy (r2 > 0.9) based on the GNHS cohort or discarded the variant if no proxy was available	Not discussed	NA	NA	NA	Authors found no genome-wide significant loci associated with enterotype, alpha-diversity; one locus associated with beta-diversity but this was not replicated in their replication cohort (n=199); 6 taxa associated with variants (but these were not replicated); however, none of these associations were with the exposures here (p_Saccharibacteria, f_Clostridiaceae, f_Comamonadaceae, g_Klebsiella) but one of these was with s_Desulfovibrio_d168 - the reason they seem to have used these five were because polygenic scores (defined at a much more lenient p-value of 5e-5) were associated with these taxa in the replication set at a p-value of 0.05	NA	NA	NA	IVW	MR Egger	Weighted median	MR-PRESSO				NA	R (v. 3.5.3)	Not discussed	Not discussed	Included an additional 199 participants with both genetic data and gut microbiome data as a replication cohort, which belonged to the control arm of a case-control study of hip fracture in Guangdong Province, China	The statistical significance of the effects of the gut microbiome on traits and diseases was defined as p < 0.0008 (0.05/62). In addition, the statistical significance of the effects of diseases on gut microbiome features was defined as p < 0.05/n (where n is the effective number of independent taxa on the corresponding taxonomic level). The results that could not pass Bonferroni adjustment but p < 0.05 in all four MR methods were considered potential causal relationships	1-SD of the log-transformed abundance	Not clear but Supplementary Table S1 shows transformation (and therefore maybe unit?) is Z-score	Beta	-0.007	0.005	NA	NA	NA	0.174	NA	NA	Analysis included participants with the identical by descent (IBD) < 0.185, the vertical transmission of the microbiome from parent to offspring might still partially affect the SNP-based heritability estimates and polygenic scores	Not discussed	First, the participants were of East Asian ancestry; thus, factors such as ethnic differences and gene-environment interactions might make it difficult to generalize the prior results to our study and extrapolate our results to different ethnic populations	Genetic factors could explain only a small proportion of the variance in gut microbiome features; Fig. 5 Correlation of complex human diseases with the gut microbiome. The heatmap shows Spearman’s correlation of predicted diseases and the gut microbiome at the genus level. The grey components show no significant correlation with Bonferroni correction (p > 0.05/(5.6*22), p > 0.0004) Xu et al. Microbiome (2020) 8:145 Page 8 of 14 thus, the power to detect the causal relationship was limited.	This was the GWAS for the exposure but it was really unclear which outcome GWASs were used therefore most information (that was available) was taken from the current paper or the presumed outcome GWAS	Also ran MR in the reverse direction to look at the effect of complex diseases on the gut microbiome	g__Klebsiella	MCHC	-0.007	0.005	NA	NA	NA	0.174	NA	NA
914635920	No	(Duplicate pre-print)	Yes	The interplay between host genetics and the gut microbiome reveals common and distinct microbiome features for complex human diseases	2020	Microbiome	https://doi.org/10.1186/s40168-020-00923-9	Fengzhe Xu	Jun Wang, Yu-ming Chen, Ju-Sheng Zheng	junwang@im.ac.cn; chenyum@mail.sysu.edu.cn; zhengjusheng@westlake.edu.cn	CAS Key Laboratory for Pathogenic Microbiology and Immunology, Institute of Microbiology, Chinese Academy of Sciences, Beijing, China Guangdong Provincial Key Laboratory of Food, Nutrition and Health, Department of Epidemiology, School of Public Health, Sun Yat-sen University, Guangzhou, China Zhejiang Provincial Laboratory of Life Sciences and Biomedicine, Key Laboratory of Growth Regulation and Translational Research of Zhejiang Province, School of Life Sciences, Westlake University, Hangzhou, China	We conducted bidirectional Mendelian randomization analyses to examine the potential causal associations between the gut microbiome and complex human diseases	Interest in the interplay between host genetics and the gut microbiome in complex human diseases is increasing, with prior evidence mainly being derived from animal models. In addition, the shared and distinct microbiome features among complex human diseases remain largely unclear	Two-sample	NA	MCV	NA	NA	Study outcomes are from the Japanese Biobank study - paper gives numerous references but unclear which outcome comes from which paper (refs: . https://doi.org/10.1038/ng.3842, https://doi.org/10.1038/s41588-018-0332-4, . https://doi.org/10.1038/ng.3951, . https:// doi.org/10.1038/s41588-018-0047-6, https://doi.org/10.1038/s41562-019-0557-y, https://doi.org/10.1038/nature12873)	Not mentioned	Both	"up to 191,764" - can't find this number or any reference to the outcome data sample size	NA	Possibly 162,255 but not clear and unsure whether sample size differed between traits	Not clear	Not clear which data used	Patients of at least one of 47 diseases were recruited into Biobank	Japanese	Gut microbiome	genus _Klebsiella	Current study	40-75	Both	1475	NA	NA	Healthy	Chinese	Age, sex, sequencing batch and the first five genetic principal components of ancestry	1000 Genomes Phase 3 v5 reference panel	r2 < 0.1 selected	Horizontal pleiotropy was assessed using the MR-PRESSO global test and MR-Egger regression. They also said that they excluded "instrumental variables that showed a significant association with the trait (p<0.05/n, where n is number of independent genetic variants" so presuming that the "trait" is the outcome, they removed SNPs associated with the outcome previous to analyses.	Selected IVSs at 1e-05 (as part of their polygenic risk score analysis)	Not discussed	We identified the best proxy (r2 > 0.9) based on the GNHS cohort or discarded the variant if no proxy was available	Not discussed	NA	NA	NA	Authors found no genome-wide significant loci associated with enterotype, alpha-diversity; one locus associated with beta-diversity but this was not replicated in their replication cohort (n=199); 6 taxa associated with variants (but these were not replicated); however, none of these associations were with the exposures here (p_Saccharibacteria, f_Clostridiaceae, f_Comamonadaceae, g_Klebsiella) but one of these was with s_Desulfovibrio_d168 - the reason they seem to have used these five were because polygenic scores (defined at a much more lenient p-value of 5e-5) were associated with these taxa in the replication set at a p-value of 0.05	NA	NA	NA	IVW	MR Egger	Weighted median	MR-PRESSO				NA	R (v. 3.5.3)	Not discussed	Not discussed	Included an additional 199 participants with both genetic data and gut microbiome data as a replication cohort, which belonged to the control arm of a case-control study of hip fracture in Guangdong Province, China	The statistical significance of the effects of the gut microbiome on traits and diseases was defined as p < 0.0008 (0.05/62). In addition, the statistical significance of the effects of diseases on gut microbiome features was defined as p < 0.05/n (where n is the effective number of independent taxa on the corresponding taxonomic level). The results that could not pass Bonferroni adjustment but p < 0.05 in all four MR methods were considered potential causal relationships	1-SD of the log-transformed abundance	Not clear but Supplementary Table S1 shows transformation (and therefore maybe unit?) is Z-score	Beta	-0.008	0.006	NA	NA	NA	0.227	NA	NA	Analysis included participants with the identical by descent (IBD) < 0.185, the vertical transmission of the microbiome from parent to offspring might still partially affect the SNP-based heritability estimates and polygenic scores	Not discussed	First, the participants were of East Asian ancestry; thus, factors such as ethnic differences and gene-environment interactions might make it difficult to generalize the prior results to our study and extrapolate our results to different ethnic populations	Genetic factors could explain only a small proportion of the variance in gut microbiome features; Fig. 5 Correlation of complex human diseases with the gut microbiome. The heatmap shows Spearman’s correlation of predicted diseases and the gut microbiome at the genus level. The grey components show no significant correlation with Bonferroni correction (p > 0.05/(5.6*22), p > 0.0004) Xu et al. Microbiome (2020) 8:145 Page 8 of 14 thus, the power to detect the causal relationship was limited.	This was the GWAS for the exposure but it was really unclear which outcome GWASs were used therefore most information (that was available) was taken from the current paper or the presumed outcome GWAS	Also ran MR in the reverse direction to look at the effect of complex diseases on the gut microbiome	g__Klebsiella	MCV	-0.008	0.006	NA	NA	NA	0.227	NA	NA
914635920	No	(Duplicate pre-print)	Yes	The interplay between host genetics and the gut microbiome reveals common and distinct microbiome features for complex human diseases	2020	Microbiome	https://doi.org/10.1186/s40168-020-00923-9	Fengzhe Xu	Jun Wang, Yu-ming Chen, Ju-Sheng Zheng	junwang@im.ac.cn; chenyum@mail.sysu.edu.cn; zhengjusheng@westlake.edu.cn	CAS Key Laboratory for Pathogenic Microbiology and Immunology, Institute of Microbiology, Chinese Academy of Sciences, Beijing, China Guangdong Provincial Key Laboratory of Food, Nutrition and Health, Department of Epidemiology, School of Public Health, Sun Yat-sen University, Guangzhou, China Zhejiang Provincial Laboratory of Life Sciences and Biomedicine, Key Laboratory of Growth Regulation and Translational Research of Zhejiang Province, School of Life Sciences, Westlake University, Hangzhou, China	We conducted bidirectional Mendelian randomization analyses to examine the potential causal associations between the gut microbiome and complex human diseases	Interest in the interplay between host genetics and the gut microbiome in complex human diseases is increasing, with prior evidence mainly being derived from animal models. In addition, the shared and distinct microbiome features among complex human diseases remain largely unclear	Two-sample	NA	Na	NA	NA	Study outcomes are from the Japanese Biobank study - paper gives numerous references but unclear which outcome comes from which paper (refs: . https://doi.org/10.1038/ng.3842, https://doi.org/10.1038/s41588-018-0332-4, . https://doi.org/10.1038/ng.3951, . https:// doi.org/10.1038/s41588-018-0047-6, https://doi.org/10.1038/s41562-019-0557-y, https://doi.org/10.1038/nature12873)	Not mentioned	Both	"up to 191,764" - can't find this number or any reference to the outcome data sample size	NA	Possibly 162,255 but not clear and unsure whether sample size differed between traits	Not clear	Not clear which data used	Patients of at least one of 47 diseases were recruited into Biobank	Japanese	Gut microbiome	genus _Klebsiella	Current study	40-75	Both	1475	NA	NA	Healthy	Chinese	Age, sex, sequencing batch and the first five genetic principal components of ancestry	1000 Genomes Phase 3 v5 reference panel	r2 < 0.1 selected	Horizontal pleiotropy was assessed using the MR-PRESSO global test and MR-Egger regression. They also said that they excluded "instrumental variables that showed a significant association with the trait (p<0.05/n, where n is number of independent genetic variants" so presuming that the "trait" is the outcome, they removed SNPs associated with the outcome previous to analyses.	Selected IVSs at 1e-05 (as part of their polygenic risk score analysis)	Not discussed	We identified the best proxy (r2 > 0.9) based on the GNHS cohort or discarded the variant if no proxy was available	Not discussed	NA	NA	NA	Authors found no genome-wide significant loci associated with enterotype, alpha-diversity; one locus associated with beta-diversity but this was not replicated in their replication cohort (n=199); 6 taxa associated with variants (but these were not replicated); however, none of these associations were with the exposures here (p_Saccharibacteria, f_Clostridiaceae, f_Comamonadaceae, g_Klebsiella) but one of these was with s_Desulfovibrio_d168 - the reason they seem to have used these five were because polygenic scores (defined at a much more lenient p-value of 5e-5) were associated with these taxa in the replication set at a p-value of 0.05	NA	NA	NA	IVW	MR Egger	Weighted median	MR-PRESSO				NA	R (v. 3.5.3)	Not discussed	Not discussed	Included an additional 199 participants with both genetic data and gut microbiome data as a replication cohort, which belonged to the control arm of a case-control study of hip fracture in Guangdong Province, China	The statistical significance of the effects of the gut microbiome on traits and diseases was defined as p < 0.0008 (0.05/62). In addition, the statistical significance of the effects of diseases on gut microbiome features was defined as p < 0.05/n (where n is the effective number of independent taxa on the corresponding taxonomic level). The results that could not pass Bonferroni adjustment but p < 0.05 in all four MR methods were considered potential causal relationships	1-SD of the log-transformed abundance	Not clear but Supplementary Table S1 shows transformation (and therefore maybe unit?) is Rank-based inverse normal transformation	Beta	-0.009	0.005	NA	NA	NA	0.041	NA	NA	Analysis included participants with the identical by descent (IBD) < 0.185, the vertical transmission of the microbiome from parent to offspring might still partially affect the SNP-based heritability estimates and polygenic scores	Not discussed	First, the participants were of East Asian ancestry; thus, factors such as ethnic differences and gene-environment interactions might make it difficult to generalize the prior results to our study and extrapolate our results to different ethnic populations	Genetic factors could explain only a small proportion of the variance in gut microbiome features; Fig. 5 Correlation of complex human diseases with the gut microbiome. The heatmap shows Spearman’s correlation of predicted diseases and the gut microbiome at the genus level. The grey components show no significant correlation with Bonferroni correction (p > 0.05/(5.6*22), p > 0.0004) Xu et al. Microbiome (2020) 8:145 Page 8 of 14 thus, the power to detect the causal relationship was limited.	This was the GWAS for the exposure but it was really unclear which outcome GWASs were used therefore most information (that was available) was taken from the current paper or the presumed outcome GWAS	Also ran MR in the reverse direction to look at the effect of complex diseases on the gut microbiome	g__Klebsiella	Na	-0.009	0.005	NA	NA	NA	0.041	NA	NA
914635920	No	(Duplicate pre-print)	Yes	The interplay between host genetics and the gut microbiome reveals common and distinct microbiome features for complex human diseases	2020	Microbiome	https://doi.org/10.1186/s40168-020-00923-9	Fengzhe Xu	Jun Wang, Yu-ming Chen, Ju-Sheng Zheng	junwang@im.ac.cn; chenyum@mail.sysu.edu.cn; zhengjusheng@westlake.edu.cn	CAS Key Laboratory for Pathogenic Microbiology and Immunology, Institute of Microbiology, Chinese Academy of Sciences, Beijing, China Guangdong Provincial Key Laboratory of Food, Nutrition and Health, Department of Epidemiology, School of Public Health, Sun Yat-sen University, Guangzhou, China Zhejiang Provincial Laboratory of Life Sciences and Biomedicine, Key Laboratory of Growth Regulation and Translational Research of Zhejiang Province, School of Life Sciences, Westlake University, Hangzhou, China	We conducted bidirectional Mendelian randomization analyses to examine the potential causal associations between the gut microbiome and complex human diseases	Interest in the interplay between host genetics and the gut microbiome in complex human diseases is increasing, with prior evidence mainly being derived from animal models. In addition, the shared and distinct microbiome features among complex human diseases remain largely unclear	Two-sample	NA	NAP	NA	NA	Study outcomes are from the Japanese Biobank study - paper gives numerous references but unclear which outcome comes from which paper (refs: . https://doi.org/10.1038/ng.3842, https://doi.org/10.1038/s41588-018-0332-4, . https://doi.org/10.1038/ng.3951, . https:// doi.org/10.1038/s41588-018-0047-6, https://doi.org/10.1038/s41562-019-0557-y, https://doi.org/10.1038/nature12873)	Not mentioned	Both	"up to 191,764" - can't find this number or any reference to the outcome data sample size	NA	Possibly 162,255 but not clear and unsure whether sample size differed between traits	Not clear	Not clear which data used	Patients of at least one of 47 diseases were recruited into Biobank	Japanese	Gut microbiome	genus _Klebsiella	Current study	40-75	Both	1475	NA	NA	Healthy	Chinese	Age, sex, sequencing batch and the first five genetic principal components of ancestry	1000 Genomes Phase 3 v5 reference panel	r2 < 0.1 selected	Horizontal pleiotropy was assessed using the MR-PRESSO global test and MR-Egger regression. They also said that they excluded "instrumental variables that showed a significant association with the trait (p<0.05/n, where n is number of independent genetic variants" so presuming that the "trait" is the outcome, they removed SNPs associated with the outcome previous to analyses.	Selected IVSs at 1e-05 (as part of their polygenic risk score analysis)	Not discussed	We identified the best proxy (r2 > 0.9) based on the GNHS cohort or discarded the variant if no proxy was available	Not discussed	NA	NA	NA	Authors found no genome-wide significant loci associated with enterotype, alpha-diversity; one locus associated with beta-diversity but this was not replicated in their replication cohort (n=199); 6 taxa associated with variants (but these were not replicated); however, none of these associations were with the exposures here (p_Saccharibacteria, f_Clostridiaceae, f_Comamonadaceae, g_Klebsiella) but one of these was with s_Desulfovibrio_d168 - the reason they seem to have used these five were because polygenic scores (defined at a much more lenient p-value of 5e-5) were associated with these taxa in the replication set at a p-value of 0.05	NA	NA	NA	IVW	MR Egger	Weighted median	MR-PRESSO				NA	R (v. 3.5.3)	Not discussed	Not discussed	Included an additional 199 participants with both genetic data and gut microbiome data as a replication cohort, which belonged to the control arm of a case-control study of hip fracture in Guangdong Province, China	The statistical significance of the effects of the gut microbiome on traits and diseases was defined as p < 0.0008 (0.05/62). In addition, the statistical significance of the effects of diseases on gut microbiome features was defined as p < 0.05/n (where n is the effective number of independent taxa on the corresponding taxonomic level). The results that could not pass Bonferroni adjustment but p < 0.05 in all four MR methods were considered potential causal relationships	1-SD of the log-transformed abundance	Not clear but Supplementary Table S1 shows transformation (and therefore maybe unit?) is Rank-based inverse normal transformation	Beta	-0.001	0.005	NA	NA	NA	0.866	NA	NA	Analysis included participants with the identical by descent (IBD) < 0.185, the vertical transmission of the microbiome from parent to offspring might still partially affect the SNP-based heritability estimates and polygenic scores	Not discussed	First, the participants were of East Asian ancestry; thus, factors such as ethnic differences and gene-environment interactions might make it difficult to generalize the prior results to our study and extrapolate our results to different ethnic populations	Genetic factors could explain only a small proportion of the variance in gut microbiome features; Fig. 5 Correlation of complex human diseases with the gut microbiome. The heatmap shows Spearman’s correlation of predicted diseases and the gut microbiome at the genus level. The grey components show no significant correlation with Bonferroni correction (p > 0.05/(5.6*22), p > 0.0004) Xu et al. Microbiome (2020) 8:145 Page 8 of 14 thus, the power to detect the causal relationship was limited.	This was the GWAS for the exposure but it was really unclear which outcome GWASs were used therefore most information (that was available) was taken from the current paper or the presumed outcome GWAS	Also ran MR in the reverse direction to look at the effect of complex diseases on the gut microbiome	g__Klebsiella	NAP	-0.001	0.005	NA	NA	NA	0.866	NA	NA
914635920	No	(Duplicate pre-print)	Yes	The interplay between host genetics and the gut microbiome reveals common and distinct microbiome features for complex human diseases	2020	Microbiome	https://doi.org/10.1186/s40168-020-00923-9	Fengzhe Xu	Jun Wang, Yu-ming Chen, Ju-Sheng Zheng	junwang@im.ac.cn; chenyum@mail.sysu.edu.cn; zhengjusheng@westlake.edu.cn	CAS Key Laboratory for Pathogenic Microbiology and Immunology, Institute of Microbiology, Chinese Academy of Sciences, Beijing, China Guangdong Provincial Key Laboratory of Food, Nutrition and Health, Department of Epidemiology, School of Public Health, Sun Yat-sen University, Guangzhou, China Zhejiang Provincial Laboratory of Life Sciences and Biomedicine, Key Laboratory of Growth Regulation and Translational Research of Zhejiang Province, School of Life Sciences, Westlake University, Hangzhou, China	We conducted bidirectional Mendelian randomization analyses to examine the potential causal associations between the gut microbiome and complex human diseases	Interest in the interplay between host genetics and the gut microbiome in complex human diseases is increasing, with prior evidence mainly being derived from animal models. In addition, the shared and distinct microbiome features among complex human diseases remain largely unclear	Two-sample	NA	Neutro	NA	NA	Study outcomes are from the Japanese Biobank study - paper gives numerous references but unclear which outcome comes from which paper (refs: . https://doi.org/10.1038/ng.3842, https://doi.org/10.1038/s41588-018-0332-4, . https://doi.org/10.1038/ng.3951, . https:// doi.org/10.1038/s41588-018-0047-6, https://doi.org/10.1038/s41562-019-0557-y, https://doi.org/10.1038/nature12873)	Not mentioned	Both	"up to 191,764" - can't find this number or any reference to the outcome data sample size	NA	Possibly 162,255 but not clear and unsure whether sample size differed between traits	Not clear	Not clear which data used	Patients of at least one of 47 diseases were recruited into Biobank	Japanese	Gut microbiome	genus _Klebsiella	Current study	40-75	Both	1475	NA	NA	Healthy	Chinese	Age, sex, sequencing batch and the first five genetic principal components of ancestry	1000 Genomes Phase 3 v5 reference panel	r2 < 0.1 selected	Horizontal pleiotropy was assessed using the MR-PRESSO global test and MR-Egger regression. They also said that they excluded "instrumental variables that showed a significant association with the trait (p<0.05/n, where n is number of independent genetic variants" so presuming that the "trait" is the outcome, they removed SNPs associated with the outcome previous to analyses.	Selected IVSs at 1e-05 (as part of their polygenic risk score analysis)	Not discussed	We identified the best proxy (r2 > 0.9) based on the GNHS cohort or discarded the variant if no proxy was available	Not discussed	NA	NA	NA	Authors found no genome-wide significant loci associated with enterotype, alpha-diversity; one locus associated with beta-diversity but this was not replicated in their replication cohort (n=199); 6 taxa associated with variants (but these were not replicated); however, none of these associations were with the exposures here (p_Saccharibacteria, f_Clostridiaceae, f_Comamonadaceae, g_Klebsiella) but one of these was with s_Desulfovibrio_d168 - the reason they seem to have used these five were because polygenic scores (defined at a much more lenient p-value of 5e-5) were associated with these taxa in the replication set at a p-value of 0.05	NA	NA	NA	IVW	MR Egger	Weighted median	MR-PRESSO				NA	R (v. 3.5.3)	Not discussed	Not discussed	Included an additional 199 participants with both genetic data and gut microbiome data as a replication cohort, which belonged to the control arm of a case-control study of hip fracture in Guangdong Province, China	The statistical significance of the effects of the gut microbiome on traits and diseases was defined as p < 0.0008 (0.05/62). In addition, the statistical significance of the effects of diseases on gut microbiome features was defined as p < 0.05/n (where n is the effective number of independent taxa on the corresponding taxonomic level). The results that could not pass Bonferroni adjustment but p < 0.05 in all four MR methods were considered potential causal relationships	1-SD of the log-transformed abundance	Not clear but Supplementary Table S1 shows transformation (and therefore maybe unit?) is Rank-based inverse normal transformation	Beta	0.005	0.006	NA	NA	NA	0.461	NA	NA	Analysis included participants with the identical by descent (IBD) < 0.185, the vertical transmission of the microbiome from parent to offspring might still partially affect the SNP-based heritability estimates and polygenic scores	Not discussed	First, the participants were of East Asian ancestry; thus, factors such as ethnic differences and gene-environment interactions might make it difficult to generalize the prior results to our study and extrapolate our results to different ethnic populations	Genetic factors could explain only a small proportion of the variance in gut microbiome features; Fig. 5 Correlation of complex human diseases with the gut microbiome. The heatmap shows Spearman’s correlation of predicted diseases and the gut microbiome at the genus level. The grey components show no significant correlation with Bonferroni correction (p > 0.05/(5.6*22), p > 0.0004) Xu et al. Microbiome (2020) 8:145 Page 8 of 14 thus, the power to detect the causal relationship was limited.	This was the GWAS for the exposure but it was really unclear which outcome GWASs were used therefore most information (that was available) was taken from the current paper or the presumed outcome GWAS	Also ran MR in the reverse direction to look at the effect of complex diseases on the gut microbiome	g__Klebsiella	Neutro	0.005	0.006	NA	NA	NA	0.461	NA	NA
914635920	No	(Duplicate pre-print)	Yes	The interplay between host genetics and the gut microbiome reveals common and distinct microbiome features for complex human diseases	2020	Microbiome	https://doi.org/10.1186/s40168-020-00923-9	Fengzhe Xu	Jun Wang, Yu-ming Chen, Ju-Sheng Zheng	junwang@im.ac.cn; chenyum@mail.sysu.edu.cn; zhengjusheng@westlake.edu.cn	CAS Key Laboratory for Pathogenic Microbiology and Immunology, Institute of Microbiology, Chinese Academy of Sciences, Beijing, China Guangdong Provincial Key Laboratory of Food, Nutrition and Health, Department of Epidemiology, School of Public Health, Sun Yat-sen University, Guangzhou, China Zhejiang Provincial Laboratory of Life Sciences and Biomedicine, Key Laboratory of Growth Regulation and Translational Research of Zhejiang Province, School of Life Sciences, Westlake University, Hangzhou, China	We conducted bidirectional Mendelian randomization analyses to examine the potential causal associations between the gut microbiome and complex human diseases	Interest in the interplay between host genetics and the gut microbiome in complex human diseases is increasing, with prior evidence mainly being derived from animal models. In addition, the shared and distinct microbiome features among complex human diseases remain largely unclear	Two-sample	NA	Plt	NA	NA	Study outcomes are from the Japanese Biobank study - paper gives numerous references but unclear which outcome comes from which paper (refs: . https://doi.org/10.1038/ng.3842, https://doi.org/10.1038/s41588-018-0332-4, . https://doi.org/10.1038/ng.3951, . https:// doi.org/10.1038/s41588-018-0047-6, https://doi.org/10.1038/s41562-019-0557-y, https://doi.org/10.1038/nature12873)	Not mentioned	Both	"up to 191,764" - can't find this number or any reference to the outcome data sample size	NA	Possibly 162,255 but not clear and unsure whether sample size differed between traits	Not clear	Not clear which data used	Patients of at least one of 47 diseases were recruited into Biobank	Japanese	Gut microbiome	genus _Klebsiella	Current study	40-75	Both	1475	NA	NA	Healthy	Chinese	Age, sex, sequencing batch and the first five genetic principal components of ancestry	1000 Genomes Phase 3 v5 reference panel	r2 < 0.1 selected	Horizontal pleiotropy was assessed using the MR-PRESSO global test and MR-Egger regression. They also said that they excluded "instrumental variables that showed a significant association with the trait (p<0.05/n, where n is number of independent genetic variants" so presuming that the "trait" is the outcome, they removed SNPs associated with the outcome previous to analyses.	Selected IVSs at 1e-05 (as part of their polygenic risk score analysis)	Not discussed	We identified the best proxy (r2 > 0.9) based on the GNHS cohort or discarded the variant if no proxy was available	Not discussed	NA	NA	NA	Authors found no genome-wide significant loci associated with enterotype, alpha-diversity; one locus associated with beta-diversity but this was not replicated in their replication cohort (n=199); 6 taxa associated with variants (but these were not replicated); however, none of these associations were with the exposures here (p_Saccharibacteria, f_Clostridiaceae, f_Comamonadaceae, g_Klebsiella) but one of these was with s_Desulfovibrio_d168 - the reason they seem to have used these five were because polygenic scores (defined at a much more lenient p-value of 5e-5) were associated with these taxa in the replication set at a p-value of 0.05	NA	NA	NA	IVW	MR Egger	Weighted median	MR-PRESSO				NA	R (v. 3.5.3)	Not discussed	Not discussed	Included an additional 199 participants with both genetic data and gut microbiome data as a replication cohort, which belonged to the control arm of a case-control study of hip fracture in Guangdong Province, China	The statistical significance of the effects of the gut microbiome on traits and diseases was defined as p < 0.0008 (0.05/62). In addition, the statistical significance of the effects of diseases on gut microbiome features was defined as p < 0.05/n (where n is the effective number of independent taxa on the corresponding taxonomic level). The results that could not pass Bonferroni adjustment but p < 0.05 in all four MR methods were considered potential causal relationships	1-SD of the log-transformed abundance	Not clear but Supplementary Table S1 shows transformation (and therefore maybe unit?) is Z-score	Beta	0.001	0.005	NA	NA	NA	0.91	NA	NA	Analysis included participants with the identical by descent (IBD) < 0.185, the vertical transmission of the microbiome from parent to offspring might still partially affect the SNP-based heritability estimates and polygenic scores	Not discussed	First, the participants were of East Asian ancestry; thus, factors such as ethnic differences and gene-environment interactions might make it difficult to generalize the prior results to our study and extrapolate our results to different ethnic populations	Genetic factors could explain only a small proportion of the variance in gut microbiome features; Fig. 5 Correlation of complex human diseases with the gut microbiome. The heatmap shows Spearman’s correlation of predicted diseases and the gut microbiome at the genus level. The grey components show no significant correlation with Bonferroni correction (p > 0.05/(5.6*22), p > 0.0004) Xu et al. Microbiome (2020) 8:145 Page 8 of 14 thus, the power to detect the causal relationship was limited.	This was the GWAS for the exposure but it was really unclear which outcome GWASs were used therefore most information (that was available) was taken from the current paper or the presumed outcome GWAS	Also ran MR in the reverse direction to look at the effect of complex diseases on the gut microbiome	g__Klebsiella	Plt	0.001	0.005	NA	NA	NA	0.91	NA	NA
914635920	No	(Duplicate pre-print)	Yes	The interplay between host genetics and the gut microbiome reveals common and distinct microbiome features for complex human diseases	2020	Microbiome	https://doi.org/10.1186/s40168-020-00923-9	Fengzhe Xu	Jun Wang, Yu-ming Chen, Ju-Sheng Zheng	junwang@im.ac.cn; chenyum@mail.sysu.edu.cn; zhengjusheng@westlake.edu.cn	CAS Key Laboratory for Pathogenic Microbiology and Immunology, Institute of Microbiology, Chinese Academy of Sciences, Beijing, China Guangdong Provincial Key Laboratory of Food, Nutrition and Health, Department of Epidemiology, School of Public Health, Sun Yat-sen University, Guangzhou, China Zhejiang Provincial Laboratory of Life Sciences and Biomedicine, Key Laboratory of Growth Regulation and Translational Research of Zhejiang Province, School of Life Sciences, Westlake University, Hangzhou, China	We conducted bidirectional Mendelian randomization analyses to examine the potential causal associations between the gut microbiome and complex human diseases	Interest in the interplay between host genetics and the gut microbiome in complex human diseases is increasing, with prior evidence mainly being derived from animal models. In addition, the shared and distinct microbiome features among complex human diseases remain largely unclear	Two-sample	NA	PP	NA	NA	Study outcomes are from the Japanese Biobank study - paper gives numerous references but unclear which outcome comes from which paper (refs: . https://doi.org/10.1038/ng.3842, https://doi.org/10.1038/s41588-018-0332-4, . https://doi.org/10.1038/ng.3951, . https:// doi.org/10.1038/s41588-018-0047-6, https://doi.org/10.1038/s41562-019-0557-y, https://doi.org/10.1038/nature12873)	Not mentioned	Both	"up to 191,764" - can't find this number or any reference to the outcome data sample size	NA	Possibly 162,255 but not clear and unsure whether sample size differed between traits	Not clear	Not clear which data used	Patients of at least one of 47 diseases were recruited into Biobank	Japanese	Gut microbiome	genus _Klebsiella	Current study	40-75	Both	1475	NA	NA	Healthy	Chinese	Age, sex, sequencing batch and the first five genetic principal components of ancestry	1000 Genomes Phase 3 v5 reference panel	r2 < 0.1 selected	Horizontal pleiotropy was assessed using the MR-PRESSO global test and MR-Egger regression. They also said that they excluded "instrumental variables that showed a significant association with the trait (p<0.05/n, where n is number of independent genetic variants" so presuming that the "trait" is the outcome, they removed SNPs associated with the outcome previous to analyses.	Selected IVSs at 1e-05 (as part of their polygenic risk score analysis)	Not discussed	We identified the best proxy (r2 > 0.9) based on the GNHS cohort or discarded the variant if no proxy was available	Not discussed	NA	NA	NA	Authors found no genome-wide significant loci associated with enterotype, alpha-diversity; one locus associated with beta-diversity but this was not replicated in their replication cohort (n=199); 6 taxa associated with variants (but these were not replicated); however, none of these associations were with the exposures here (p_Saccharibacteria, f_Clostridiaceae, f_Comamonadaceae, g_Klebsiella) but one of these was with s_Desulfovibrio_d168 - the reason they seem to have used these five were because polygenic scores (defined at a much more lenient p-value of 5e-5) were associated with these taxa in the replication set at a p-value of 0.05	NA	NA	NA	IVW	MR Egger	Weighted median	MR-PRESSO				NA	R (v. 3.5.3)	Not discussed	Not discussed	Included an additional 199 participants with both genetic data and gut microbiome data as a replication cohort, which belonged to the control arm of a case-control study of hip fracture in Guangdong Province, China	The statistical significance of the effects of the gut microbiome on traits and diseases was defined as p < 0.0008 (0.05/62). In addition, the statistical significance of the effects of diseases on gut microbiome features was defined as p < 0.05/n (where n is the effective number of independent taxa on the corresponding taxonomic level). The results that could not pass Bonferroni adjustment but p < 0.05 in all four MR methods were considered potential causal relationships	1-SD of the log-transformed abundance	Not clear but Supplementary Table S1 shows transformation (and therefore maybe unit?) is Z-score	Beta	0.005	0.004	NA	NA	NA	0.203	NA	NA	Analysis included participants with the identical by descent (IBD) < 0.185, the vertical transmission of the microbiome from parent to offspring might still partially affect the SNP-based heritability estimates and polygenic scores	Not discussed	First, the participants were of East Asian ancestry; thus, factors such as ethnic differences and gene-environment interactions might make it difficult to generalize the prior results to our study and extrapolate our results to different ethnic populations	Genetic factors could explain only a small proportion of the variance in gut microbiome features; Fig. 5 Correlation of complex human diseases with the gut microbiome. The heatmap shows Spearman’s correlation of predicted diseases and the gut microbiome at the genus level. The grey components show no significant correlation with Bonferroni correction (p > 0.05/(5.6*22), p > 0.0004) Xu et al. Microbiome (2020) 8:145 Page 8 of 14 thus, the power to detect the causal relationship was limited.	This was the GWAS for the exposure but it was really unclear which outcome GWASs were used therefore most information (that was available) was taken from the current paper or the presumed outcome GWAS	Also ran MR in the reverse direction to look at the effect of complex diseases on the gut microbiome	g__Klebsiella	PP	0.005	0.004	NA	NA	NA	0.203	NA	NA
914635920	No	(Duplicate pre-print)	Yes	The interplay between host genetics and the gut microbiome reveals common and distinct microbiome features for complex human diseases	2020	Microbiome	https://doi.org/10.1186/s40168-020-00923-9	Fengzhe Xu	Jun Wang, Yu-ming Chen, Ju-Sheng Zheng	junwang@im.ac.cn; chenyum@mail.sysu.edu.cn; zhengjusheng@westlake.edu.cn	CAS Key Laboratory for Pathogenic Microbiology and Immunology, Institute of Microbiology, Chinese Academy of Sciences, Beijing, China Guangdong Provincial Key Laboratory of Food, Nutrition and Health, Department of Epidemiology, School of Public Health, Sun Yat-sen University, Guangzhou, China Zhejiang Provincial Laboratory of Life Sciences and Biomedicine, Key Laboratory of Growth Regulation and Translational Research of Zhejiang Province, School of Life Sciences, Westlake University, Hangzhou, China	We conducted bidirectional Mendelian randomization analyses to examine the potential causal associations between the gut microbiome and complex human diseases	Interest in the interplay between host genetics and the gut microbiome in complex human diseases is increasing, with prior evidence mainly being derived from animal models. In addition, the shared and distinct microbiome features among complex human diseases remain largely unclear	Two-sample	NA	PT	NA	NA	Study outcomes are from the Japanese Biobank study - paper gives numerous references but unclear which outcome comes from which paper (refs: . https://doi.org/10.1038/ng.3842, https://doi.org/10.1038/s41588-018-0332-4, . https://doi.org/10.1038/ng.3951, . https:// doi.org/10.1038/s41588-018-0047-6, https://doi.org/10.1038/s41562-019-0557-y, https://doi.org/10.1038/nature12873)	Not mentioned	Both	"up to 191,764" - can't find this number or any reference to the outcome data sample size	NA	Possibly 162,255 but not clear and unsure whether sample size differed between traits	Not clear	Not clear which data used	Patients of at least one of 47 diseases were recruited into Biobank	Japanese	Gut microbiome	genus _Klebsiella	Current study	40-75	Both	1475	NA	NA	Healthy	Chinese	Age, sex, sequencing batch and the first five genetic principal components of ancestry	1000 Genomes Phase 3 v5 reference panel	r2 < 0.1 selected	Horizontal pleiotropy was assessed using the MR-PRESSO global test and MR-Egger regression. They also said that they excluded "instrumental variables that showed a significant association with the trait (p<0.05/n, where n is number of independent genetic variants" so presuming that the "trait" is the outcome, they removed SNPs associated with the outcome previous to analyses.	Selected IVSs at 1e-05 (as part of their polygenic risk score analysis)	Not discussed	We identified the best proxy (r2 > 0.9) based on the GNHS cohort or discarded the variant if no proxy was available	Not discussed	NA	NA	NA	Authors found no genome-wide significant loci associated with enterotype, alpha-diversity; one locus associated with beta-diversity but this was not replicated in their replication cohort (n=199); 6 taxa associated with variants (but these were not replicated); however, none of these associations were with the exposures here (p_Saccharibacteria, f_Clostridiaceae, f_Comamonadaceae, g_Klebsiella) but one of these was with s_Desulfovibrio_d168 - the reason they seem to have used these five were because polygenic scores (defined at a much more lenient p-value of 5e-5) were associated with these taxa in the replication set at a p-value of 0.05	NA	NA	NA	IVW	MR Egger	Weighted median	MR-PRESSO				NA	R (v. 3.5.3)	Not discussed	Not discussed	Included an additional 199 participants with both genetic data and gut microbiome data as a replication cohort, which belonged to the control arm of a case-control study of hip fracture in Guangdong Province, China	The statistical significance of the effects of the gut microbiome on traits and diseases was defined as p < 0.0008 (0.05/62). In addition, the statistical significance of the effects of diseases on gut microbiome features was defined as p < 0.05/n (where n is the effective number of independent taxa on the corresponding taxonomic level). The results that could not pass Bonferroni adjustment but p < 0.05 in all four MR methods were considered potential causal relationships	1-SD of the log-transformed abundance	Not clear but Supplementary Table S1 shows transformation (and therefore maybe unit?) is Rank-based inverse normal transformation	Beta	-0.004	0.008	NA	NA	NA	0.665	NA	NA	Analysis included participants with the identical by descent (IBD) < 0.185, the vertical transmission of the microbiome from parent to offspring might still partially affect the SNP-based heritability estimates and polygenic scores	Not discussed	First, the participants were of East Asian ancestry; thus, factors such as ethnic differences and gene-environment interactions might make it difficult to generalize the prior results to our study and extrapolate our results to different ethnic populations	Genetic factors could explain only a small proportion of the variance in gut microbiome features; Fig. 5 Correlation of complex human diseases with the gut microbiome. The heatmap shows Spearman’s correlation of predicted diseases and the gut microbiome at the genus level. The grey components show no significant correlation with Bonferroni correction (p > 0.05/(5.6*22), p > 0.0004) Xu et al. Microbiome (2020) 8:145 Page 8 of 14 thus, the power to detect the causal relationship was limited.	This was the GWAS for the exposure but it was really unclear which outcome GWASs were used therefore most information (that was available) was taken from the current paper or the presumed outcome GWAS	Also ran MR in the reverse direction to look at the effect of complex diseases on the gut microbiome	g__Klebsiella	PT	-0.004	0.008	NA	NA	NA	0.665	NA	NA
914635920	No	(Duplicate pre-print)	Yes	The interplay between host genetics and the gut microbiome reveals common and distinct microbiome features for complex human diseases	2020	Microbiome	https://doi.org/10.1186/s40168-020-00923-9	Fengzhe Xu	Jun Wang, Yu-ming Chen, Ju-Sheng Zheng	junwang@im.ac.cn; chenyum@mail.sysu.edu.cn; zhengjusheng@westlake.edu.cn	CAS Key Laboratory for Pathogenic Microbiology and Immunology, Institute of Microbiology, Chinese Academy of Sciences, Beijing, China Guangdong Provincial Key Laboratory of Food, Nutrition and Health, Department of Epidemiology, School of Public Health, Sun Yat-sen University, Guangzhou, China Zhejiang Provincial Laboratory of Life Sciences and Biomedicine, Key Laboratory of Growth Regulation and Translational Research of Zhejiang Province, School of Life Sciences, Westlake University, Hangzhou, China	We conducted bidirectional Mendelian randomization analyses to examine the potential causal associations between the gut microbiome and complex human diseases	Interest in the interplay between host genetics and the gut microbiome in complex human diseases is increasing, with prior evidence mainly being derived from animal models. In addition, the shared and distinct microbiome features among complex human diseases remain largely unclear	Two-sample	NA	PW	NA	NA	Study outcomes are from the Japanese Biobank study - paper gives numerous references but unclear which outcome comes from which paper (refs: . https://doi.org/10.1038/ng.3842, https://doi.org/10.1038/s41588-018-0332-4, . https://doi.org/10.1038/ng.3951, . https:// doi.org/10.1038/s41588-018-0047-6, https://doi.org/10.1038/s41562-019-0557-y, https://doi.org/10.1038/nature12873)	Not mentioned	Both	"up to 191,764" - can't find this number or any reference to the outcome data sample size	NA	Possibly 162,255 but not clear and unsure whether sample size differed between traits	Not clear	Not clear which data used	Patients of at least one of 47 diseases were recruited into Biobank	Japanese	Gut microbiome	genus _Klebsiella	Current study	40-75	Both	1475	NA	NA	Healthy	Chinese	Age, sex, sequencing batch and the first five genetic principal components of ancestry	1000 Genomes Phase 3 v5 reference panel	r2 < 0.1 selected	Horizontal pleiotropy was assessed using the MR-PRESSO global test and MR-Egger regression. They also said that they excluded "instrumental variables that showed a significant association with the trait (p<0.05/n, where n is number of independent genetic variants" so presuming that the "trait" is the outcome, they removed SNPs associated with the outcome previous to analyses.	Selected IVSs at 1e-05 (as part of their polygenic risk score analysis)	Not discussed	We identified the best proxy (r2 > 0.9) based on the GNHS cohort or discarded the variant if no proxy was available	Not discussed	NA	NA	NA	Authors found no genome-wide significant loci associated with enterotype, alpha-diversity; one locus associated with beta-diversity but this was not replicated in their replication cohort (n=199); 6 taxa associated with variants (but these were not replicated); however, none of these associations were with the exposures here (p_Saccharibacteria, f_Clostridiaceae, f_Comamonadaceae, g_Klebsiella) but one of these was with s_Desulfovibrio_d168 - the reason they seem to have used these five were because polygenic scores (defined at a much more lenient p-value of 5e-5) were associated with these taxa in the replication set at a p-value of 0.05	NA	NA	NA	IVW	MR Egger	Weighted median	MR-PRESSO				NA	R (v. 3.5.3)	Not discussed	Not discussed	Included an additional 199 participants with both genetic data and gut microbiome data as a replication cohort, which belonged to the control arm of a case-control study of hip fracture in Guangdong Province, China	The statistical significance of the effects of the gut microbiome on traits and diseases was defined as p < 0.0008 (0.05/62). In addition, the statistical significance of the effects of diseases on gut microbiome features was defined as p < 0.05/n (where n is the effective number of independent taxa on the corresponding taxonomic level). The results that could not pass Bonferroni adjustment but p < 0.05 in all four MR methods were considered potential causal relationships	1-SD of the log-transformed abundance	Not clear but Supplementary Table S1 shows transformation (and therefore maybe unit?) is Rank-based inverse normal transformation	Beta	0.006	0.012	NA	NA	NA	0.636	NA	NA	Analysis included participants with the identical by descent (IBD) < 0.185, the vertical transmission of the microbiome from parent to offspring might still partially affect the SNP-based heritability estimates and polygenic scores	Not discussed	First, the participants were of East Asian ancestry; thus, factors such as ethnic differences and gene-environment interactions might make it difficult to generalize the prior results to our study and extrapolate our results to different ethnic populations	Genetic factors could explain only a small proportion of the variance in gut microbiome features; Fig. 5 Correlation of complex human diseases with the gut microbiome. The heatmap shows Spearman’s correlation of predicted diseases and the gut microbiome at the genus level. The grey components show no significant correlation with Bonferroni correction (p > 0.05/(5.6*22), p > 0.0004) Xu et al. Microbiome (2020) 8:145 Page 8 of 14 thus, the power to detect the causal relationship was limited.	This was the GWAS for the exposure but it was really unclear which outcome GWASs were used therefore most information (that was available) was taken from the current paper or the presumed outcome GWAS	Also ran MR in the reverse direction to look at the effect of complex diseases on the gut microbiome	g__Klebsiella	PW	0.006	0.012	NA	NA	NA	0.636	NA	NA
914635920	No	(Duplicate pre-print)	Yes	The interplay between host genetics and the gut microbiome reveals common and distinct microbiome features for complex human diseases	2020	Microbiome	https://doi.org/10.1186/s40168-020-00923-9	Fengzhe Xu	Jun Wang, Yu-ming Chen, Ju-Sheng Zheng	junwang@im.ac.cn; chenyum@mail.sysu.edu.cn; zhengjusheng@westlake.edu.cn	CAS Key Laboratory for Pathogenic Microbiology and Immunology, Institute of Microbiology, Chinese Academy of Sciences, Beijing, China Guangdong Provincial Key Laboratory of Food, Nutrition and Health, Department of Epidemiology, School of Public Health, Sun Yat-sen University, Guangzhou, China Zhejiang Provincial Laboratory of Life Sciences and Biomedicine, Key Laboratory of Growth Regulation and Translational Research of Zhejiang Province, School of Life Sciences, Westlake University, Hangzhou, China	We conducted bidirectional Mendelian randomization analyses to examine the potential causal associations between the gut microbiome and complex human diseases	Interest in the interplay between host genetics and the gut microbiome in complex human diseases is increasing, with prior evidence mainly being derived from animal models. In addition, the shared and distinct microbiome features among complex human diseases remain largely unclear	Two-sample	NA	RBC	NA	NA	Study outcomes are from the Japanese Biobank study - paper gives numerous references but unclear which outcome comes from which paper (refs: . https://doi.org/10.1038/ng.3842, https://doi.org/10.1038/s41588-018-0332-4, . https://doi.org/10.1038/ng.3951, . https:// doi.org/10.1038/s41588-018-0047-6, https://doi.org/10.1038/s41562-019-0557-y, https://doi.org/10.1038/nature12873)	Not mentioned	Both	"up to 191,764" - can't find this number or any reference to the outcome data sample size	NA	Possibly 162,255 but not clear and unsure whether sample size differed between traits	Not clear	Not clear which data used	Patients of at least one of 47 diseases were recruited into Biobank	Japanese	Gut microbiome	genus _Klebsiella	Current study	40-75	Both	1475	NA	NA	Healthy	Chinese	Age, sex, sequencing batch and the first five genetic principal components of ancestry	1000 Genomes Phase 3 v5 reference panel	r2 < 0.1 selected	Horizontal pleiotropy was assessed using the MR-PRESSO global test and MR-Egger regression. They also said that they excluded "instrumental variables that showed a significant association with the trait (p<0.05/n, where n is number of independent genetic variants" so presuming that the "trait" is the outcome, they removed SNPs associated with the outcome previous to analyses.	Selected IVSs at 1e-05 (as part of their polygenic risk score analysis)	Not discussed	We identified the best proxy (r2 > 0.9) based on the GNHS cohort or discarded the variant if no proxy was available	Not discussed	NA	NA	NA	Authors found no genome-wide significant loci associated with enterotype, alpha-diversity; one locus associated with beta-diversity but this was not replicated in their replication cohort (n=199); 6 taxa associated with variants (but these were not replicated); however, none of these associations were with the exposures here (p_Saccharibacteria, f_Clostridiaceae, f_Comamonadaceae, g_Klebsiella) but one of these was with s_Desulfovibrio_d168 - the reason they seem to have used these five were because polygenic scores (defined at a much more lenient p-value of 5e-5) were associated with these taxa in the replication set at a p-value of 0.05	NA	NA	NA	IVW	MR Egger	Weighted median	MR-PRESSO				NA	R (v. 3.5.3)	Not discussed	Not discussed	Included an additional 199 participants with both genetic data and gut microbiome data as a replication cohort, which belonged to the control arm of a case-control study of hip fracture in Guangdong Province, China	The statistical significance of the effects of the gut microbiome on traits and diseases was defined as p < 0.0008 (0.05/62). In addition, the statistical significance of the effects of diseases on gut microbiome features was defined as p < 0.05/n (where n is the effective number of independent taxa on the corresponding taxonomic level). The results that could not pass Bonferroni adjustment but p < 0.05 in all four MR methods were considered potential causal relationships	1-SD of the log-transformed abundance	Not clear but Supplementary Table S1 shows transformation (and therefore maybe unit?) is Z-score	Beta	-0.003	0.007	NA	NA	NA	0.633	NA	NA	Analysis included participants with the identical by descent (IBD) < 0.185, the vertical transmission of the microbiome from parent to offspring might still partially affect the SNP-based heritability estimates and polygenic scores	Not discussed	First, the participants were of East Asian ancestry; thus, factors such as ethnic differences and gene-environment interactions might make it difficult to generalize the prior results to our study and extrapolate our results to different ethnic populations	Genetic factors could explain only a small proportion of the variance in gut microbiome features; Fig. 5 Correlation of complex human diseases with the gut microbiome. The heatmap shows Spearman’s correlation of predicted diseases and the gut microbiome at the genus level. The grey components show no significant correlation with Bonferroni correction (p > 0.05/(5.6*22), p > 0.0004) Xu et al. Microbiome (2020) 8:145 Page 8 of 14 thus, the power to detect the causal relationship was limited.	This was the GWAS for the exposure but it was really unclear which outcome GWASs were used therefore most information (that was available) was taken from the current paper or the presumed outcome GWAS	Also ran MR in the reverse direction to look at the effect of complex diseases on the gut microbiome	g__Klebsiella	RBC	-0.003	0.007	NA	NA	NA	0.633	NA	NA
914635920	No	(Duplicate pre-print)	Yes	The interplay between host genetics and the gut microbiome reveals common and distinct microbiome features for complex human diseases	2020	Microbiome	https://doi.org/10.1186/s40168-020-00923-9	Fengzhe Xu	Jun Wang, Yu-ming Chen, Ju-Sheng Zheng	junwang@im.ac.cn; chenyum@mail.sysu.edu.cn; zhengjusheng@westlake.edu.cn	CAS Key Laboratory for Pathogenic Microbiology and Immunology, Institute of Microbiology, Chinese Academy of Sciences, Beijing, China Guangdong Provincial Key Laboratory of Food, Nutrition and Health, Department of Epidemiology, School of Public Health, Sun Yat-sen University, Guangzhou, China Zhejiang Provincial Laboratory of Life Sciences and Biomedicine, Key Laboratory of Growth Regulation and Translational Research of Zhejiang Province, School of Life Sciences, Westlake University, Hangzhou, China	We conducted bidirectional Mendelian randomization analyses to examine the potential causal associations between the gut microbiome and complex human diseases	Interest in the interplay between host genetics and the gut microbiome in complex human diseases is increasing, with prior evidence mainly being derived from animal models. In addition, the shared and distinct microbiome features among complex human diseases remain largely unclear	Two-sample	NA	RWT	NA	NA	Study outcomes are from the Japanese Biobank study - paper gives numerous references but unclear which outcome comes from which paper (refs: . https://doi.org/10.1038/ng.3842, https://doi.org/10.1038/s41588-018-0332-4, . https://doi.org/10.1038/ng.3951, . https:// doi.org/10.1038/s41588-018-0047-6, https://doi.org/10.1038/s41562-019-0557-y, https://doi.org/10.1038/nature12873)	Not mentioned	Both	"up to 191,764" - can't find this number or any reference to the outcome data sample size	NA	Possibly 162,255 but not clear and unsure whether sample size differed between traits	Not clear	Not clear which data used	Patients of at least one of 47 diseases were recruited into Biobank	Japanese	Gut microbiome	genus _Klebsiella	Current study	40-75	Both	1475	NA	NA	Healthy	Chinese	Age, sex, sequencing batch and the first five genetic principal components of ancestry	1000 Genomes Phase 3 v5 reference panel	r2 < 0.1 selected	Horizontal pleiotropy was assessed using the MR-PRESSO global test and MR-Egger regression. They also said that they excluded "instrumental variables that showed a significant association with the trait (p<0.05/n, where n is number of independent genetic variants" so presuming that the "trait" is the outcome, they removed SNPs associated with the outcome previous to analyses.	Selected IVSs at 1e-05 (as part of their polygenic risk score analysis)	Not discussed	We identified the best proxy (r2 > 0.9) based on the GNHS cohort or discarded the variant if no proxy was available	Not discussed	NA	NA	NA	Authors found no genome-wide significant loci associated with enterotype, alpha-diversity; one locus associated with beta-diversity but this was not replicated in their replication cohort (n=199); 6 taxa associated with variants (but these were not replicated); however, none of these associations were with the exposures here (p_Saccharibacteria, f_Clostridiaceae, f_Comamonadaceae, g_Klebsiella) but one of these was with s_Desulfovibrio_d168 - the reason they seem to have used these five were because polygenic scores (defined at a much more lenient p-value of 5e-5) were associated with these taxa in the replication set at a p-value of 0.05	NA	NA	NA	IVW	MR Egger	Weighted median	MR-PRESSO				NA	R (v. 3.5.3)	Not discussed	Not discussed	Included an additional 199 participants with both genetic data and gut microbiome data as a replication cohort, which belonged to the control arm of a case-control study of hip fracture in Guangdong Province, China	The statistical significance of the effects of the gut microbiome on traits and diseases was defined as p < 0.0008 (0.05/62). In addition, the statistical significance of the effects of diseases on gut microbiome features was defined as p < 0.05/n (where n is the effective number of independent taxa on the corresponding taxonomic level). The results that could not pass Bonferroni adjustment but p < 0.05 in all four MR methods were considered potential causal relationships	1-SD of the log-transformed abundance	Not clear but Supplementary Table S1 shows transformation (and therefore maybe unit?) is Rank-based inverse normal transformation	Beta	-0.003	0.012	NA	NA	NA	0.769	NA	NA	Analysis included participants with the identical by descent (IBD) < 0.185, the vertical transmission of the microbiome from parent to offspring might still partially affect the SNP-based heritability estimates and polygenic scores	Not discussed	First, the participants were of East Asian ancestry; thus, factors such as ethnic differences and gene-environment interactions might make it difficult to generalize the prior results to our study and extrapolate our results to different ethnic populations	Genetic factors could explain only a small proportion of the variance in gut microbiome features; Fig. 5 Correlation of complex human diseases with the gut microbiome. The heatmap shows Spearman’s correlation of predicted diseases and the gut microbiome at the genus level. The grey components show no significant correlation with Bonferroni correction (p > 0.05/(5.6*22), p > 0.0004) Xu et al. Microbiome (2020) 8:145 Page 8 of 14 thus, the power to detect the causal relationship was limited.	This was the GWAS for the exposure but it was really unclear which outcome GWASs were used therefore most information (that was available) was taken from the current paper or the presumed outcome GWAS	Also ran MR in the reverse direction to look at the effect of complex diseases on the gut microbiome	g__Klebsiella	RWT	-0.003	0.012	NA	NA	NA	0.769	NA	NA
914635920	No	(Duplicate pre-print)	Yes	The interplay between host genetics and the gut microbiome reveals common and distinct microbiome features for complex human diseases	2020	Microbiome	https://doi.org/10.1186/s40168-020-00923-9	Fengzhe Xu	Jun Wang, Yu-ming Chen, Ju-Sheng Zheng	junwang@im.ac.cn; chenyum@mail.sysu.edu.cn; zhengjusheng@westlake.edu.cn	CAS Key Laboratory for Pathogenic Microbiology and Immunology, Institute of Microbiology, Chinese Academy of Sciences, Beijing, China Guangdong Provincial Key Laboratory of Food, Nutrition and Health, Department of Epidemiology, School of Public Health, Sun Yat-sen University, Guangzhou, China Zhejiang Provincial Laboratory of Life Sciences and Biomedicine, Key Laboratory of Growth Regulation and Translational Research of Zhejiang Province, School of Life Sciences, Westlake University, Hangzhou, China	We conducted bidirectional Mendelian randomization analyses to examine the potential causal associations between the gut microbiome and complex human diseases	Interest in the interplay between host genetics and the gut microbiome in complex human diseases is increasing, with prior evidence mainly being derived from animal models. In addition, the shared and distinct microbiome features among complex human diseases remain largely unclear	Two-sample	Blood pressure	SBP	Cardiovascular	NA	Study outcomes are from the Japanese Biobank study - paper gives numerous references but unclear which outcome comes from which paper (refs: . https://doi.org/10.1038/ng.3842, https://doi.org/10.1038/s41588-018-0332-4, . https://doi.org/10.1038/ng.3951, . https:// doi.org/10.1038/s41588-018-0047-6, https://doi.org/10.1038/s41562-019-0557-y, https://doi.org/10.1038/nature12873)	Not mentioned	Both	"up to 191,764" - can't find this number or any reference to the outcome data sample size	NA	Possibly 162,255 but not clear and unsure whether sample size differed between traits	Not clear	Not clear which data used	Patients of at least one of 47 diseases were recruited into Biobank	Japanese	Gut microbiome	genus _Klebsiella	Current study	40-75	Both	1475	NA	NA	Healthy	Chinese	Age, sex, sequencing batch and the first five genetic principal components of ancestry	1000 Genomes Phase 3 v5 reference panel	r2 < 0.1 selected	Horizontal pleiotropy was assessed using the MR-PRESSO global test and MR-Egger regression. They also said that they excluded "instrumental variables that showed a significant association with the trait (p<0.05/n, where n is number of independent genetic variants" so presuming that the "trait" is the outcome, they removed SNPs associated with the outcome previous to analyses.	Selected IVSs at 1e-05 (as part of their polygenic risk score analysis)	Not discussed	We identified the best proxy (r2 > 0.9) based on the GNHS cohort or discarded the variant if no proxy was available	Not discussed	NA	NA	NA	Authors found no genome-wide significant loci associated with enterotype, alpha-diversity; one locus associated with beta-diversity but this was not replicated in their replication cohort (n=199); 6 taxa associated with variants (but these were not replicated); however, none of these associations were with the exposures here (p_Saccharibacteria, f_Clostridiaceae, f_Comamonadaceae, g_Klebsiella) but one of these was with s_Desulfovibrio_d168 - the reason they seem to have used these five were because polygenic scores (defined at a much more lenient p-value of 5e-5) were associated with these taxa in the replication set at a p-value of 0.05	NA	NA	NA	IVW	MR Egger	Weighted median	MR-PRESSO				NA	R (v. 3.5.3)	Not discussed	Not discussed	Included an additional 199 participants with both genetic data and gut microbiome data as a replication cohort, which belonged to the control arm of a case-control study of hip fracture in Guangdong Province, China	The statistical significance of the effects of the gut microbiome on traits and diseases was defined as p < 0.0008 (0.05/62). In addition, the statistical significance of the effects of diseases on gut microbiome features was defined as p < 0.05/n (where n is the effective number of independent taxa on the corresponding taxonomic level). The results that could not pass Bonferroni adjustment but p < 0.05 in all four MR methods were considered potential causal relationships	1-SD of the log-transformed abundance	Not clear but Supplementary Table S1 shows transformation (and therefore maybe unit?) is Z-score	Beta	0.004	0.005	NA	NA	NA	0.377	NA	NA	Analysis included participants with the identical by descent (IBD) < 0.185, the vertical transmission of the microbiome from parent to offspring might still partially affect the SNP-based heritability estimates and polygenic scores	Not discussed	First, the participants were of East Asian ancestry; thus, factors such as ethnic differences and gene-environment interactions might make it difficult to generalize the prior results to our study and extrapolate our results to different ethnic populations	Genetic factors could explain only a small proportion of the variance in gut microbiome features; Fig. 5 Correlation of complex human diseases with the gut microbiome. The heatmap shows Spearman’s correlation of predicted diseases and the gut microbiome at the genus level. The grey components show no significant correlation with Bonferroni correction (p > 0.05/(5.6*22), p > 0.0004) Xu et al. Microbiome (2020) 8:145 Page 8 of 14 thus, the power to detect the causal relationship was limited.	This was the GWAS for the exposure but it was really unclear which outcome GWASs were used therefore most information (that was available) was taken from the current paper or the presumed outcome GWAS	Also ran MR in the reverse direction to look at the effect of complex diseases on the gut microbiome	g__Klebsiella	SBP	0.004	0.005	NA	NA	NA	0.377	NA	NA
914635920	No	(Duplicate pre-print)	Yes	The interplay between host genetics and the gut microbiome reveals common and distinct microbiome features for complex human diseases	2020	Microbiome	https://doi.org/10.1186/s40168-020-00923-9	Fengzhe Xu	Jun Wang, Yu-ming Chen, Ju-Sheng Zheng	junwang@im.ac.cn; chenyum@mail.sysu.edu.cn; zhengjusheng@westlake.edu.cn	CAS Key Laboratory for Pathogenic Microbiology and Immunology, Institute of Microbiology, Chinese Academy of Sciences, Beijing, China Guangdong Provincial Key Laboratory of Food, Nutrition and Health, Department of Epidemiology, School of Public Health, Sun Yat-sen University, Guangzhou, China Zhejiang Provincial Laboratory of Life Sciences and Biomedicine, Key Laboratory of Growth Regulation and Translational Research of Zhejiang Province, School of Life Sciences, Westlake University, Hangzhou, China	We conducted bidirectional Mendelian randomization analyses to examine the potential causal associations between the gut microbiome and complex human diseases	Interest in the interplay between host genetics and the gut microbiome in complex human diseases is increasing, with prior evidence mainly being derived from animal models. In addition, the shared and distinct microbiome features among complex human diseases remain largely unclear	Two-sample	NA	sCr	NA	NA	Study outcomes are from the Japanese Biobank study - paper gives numerous references but unclear which outcome comes from which paper (refs: . https://doi.org/10.1038/ng.3842, https://doi.org/10.1038/s41588-018-0332-4, . https://doi.org/10.1038/ng.3951, . https:// doi.org/10.1038/s41588-018-0047-6, https://doi.org/10.1038/s41562-019-0557-y, https://doi.org/10.1038/nature12873)	Not mentioned	Both	"up to 191,764" - can't find this number or any reference to the outcome data sample size	NA	Possibly 162,255 but not clear and unsure whether sample size differed between traits	Not clear	Not clear which data used	Patients of at least one of 47 diseases were recruited into Biobank	Japanese	Gut microbiome	genus _Klebsiella	Current study	40-75	Both	1475	NA	NA	Healthy	Chinese	Age, sex, sequencing batch and the first five genetic principal components of ancestry	1000 Genomes Phase 3 v5 reference panel	r2 < 0.1 selected	Horizontal pleiotropy was assessed using the MR-PRESSO global test and MR-Egger regression. They also said that they excluded "instrumental variables that showed a significant association with the trait (p<0.05/n, where n is number of independent genetic variants" so presuming that the "trait" is the outcome, they removed SNPs associated with the outcome previous to analyses.	Selected IVSs at 1e-05 (as part of their polygenic risk score analysis)	Not discussed	We identified the best proxy (r2 > 0.9) based on the GNHS cohort or discarded the variant if no proxy was available	Not discussed	NA	NA	NA	Authors found no genome-wide significant loci associated with enterotype, alpha-diversity; one locus associated with beta-diversity but this was not replicated in their replication cohort (n=199); 6 taxa associated with variants (but these were not replicated); however, none of these associations were with the exposures here (p_Saccharibacteria, f_Clostridiaceae, f_Comamonadaceae, g_Klebsiella) but one of these was with s_Desulfovibrio_d168 - the reason they seem to have used these five were because polygenic scores (defined at a much more lenient p-value of 5e-5) were associated with these taxa in the replication set at a p-value of 0.05	NA	NA	NA	IVW	MR Egger	Weighted median	MR-PRESSO				NA	R (v. 3.5.3)	Not discussed	Not discussed	Included an additional 199 participants with both genetic data and gut microbiome data as a replication cohort, which belonged to the control arm of a case-control study of hip fracture in Guangdong Province, China	The statistical significance of the effects of the gut microbiome on traits and diseases was defined as p < 0.0008 (0.05/62). In addition, the statistical significance of the effects of diseases on gut microbiome features was defined as p < 0.05/n (where n is the effective number of independent taxa on the corresponding taxonomic level). The results that could not pass Bonferroni adjustment but p < 0.05 in all four MR methods were considered potential causal relationships	1-SD of the log-transformed abundance	Not clear but Supplementary Table S1 shows transformation (and therefore maybe unit?) is Common log transformation + Z-score	Beta	0.001	0.005	NA	NA	NA	0.886	NA	NA	Analysis included participants with the identical by descent (IBD) < 0.185, the vertical transmission of the microbiome from parent to offspring might still partially affect the SNP-based heritability estimates and polygenic scores	Not discussed	First, the participants were of East Asian ancestry; thus, factors such as ethnic differences and gene-environment interactions might make it difficult to generalize the prior results to our study and extrapolate our results to different ethnic populations	Genetic factors could explain only a small proportion of the variance in gut microbiome features; Fig. 5 Correlation of complex human diseases with the gut microbiome. The heatmap shows Spearman’s correlation of predicted diseases and the gut microbiome at the genus level. The grey components show no significant correlation with Bonferroni correction (p > 0.05/(5.6*22), p > 0.0004) Xu et al. Microbiome (2020) 8:145 Page 8 of 14 thus, the power to detect the causal relationship was limited.	This was the GWAS for the exposure but it was really unclear which outcome GWASs were used therefore most information (that was available) was taken from the current paper or the presumed outcome GWAS	Also ran MR in the reverse direction to look at the effect of complex diseases on the gut microbiome	g__Klebsiella	sCr	0.001	0.005	NA	NA	NA	0.886	NA	NA
914635920	No	(Duplicate pre-print)	Yes	The interplay between host genetics and the gut microbiome reveals common and distinct microbiome features for complex human diseases	2020	Microbiome	https://doi.org/10.1186/s40168-020-00923-9	Fengzhe Xu	Jun Wang, Yu-ming Chen, Ju-Sheng Zheng	junwang@im.ac.cn; chenyum@mail.sysu.edu.cn; zhengjusheng@westlake.edu.cn	CAS Key Laboratory for Pathogenic Microbiology and Immunology, Institute of Microbiology, Chinese Academy of Sciences, Beijing, China Guangdong Provincial Key Laboratory of Food, Nutrition and Health, Department of Epidemiology, School of Public Health, Sun Yat-sen University, Guangzhou, China Zhejiang Provincial Laboratory of Life Sciences and Biomedicine, Key Laboratory of Growth Regulation and Translational Research of Zhejiang Province, School of Life Sciences, Westlake University, Hangzhou, China	We conducted bidirectional Mendelian randomization analyses to examine the potential causal associations between the gut microbiome and complex human diseases	Interest in the interplay between host genetics and the gut microbiome in complex human diseases is increasing, with prior evidence mainly being derived from animal models. In addition, the shared and distinct microbiome features among complex human diseases remain largely unclear	Two-sample	NA	TBil	NA	NA	Study outcomes are from the Japanese Biobank study - paper gives numerous references but unclear which outcome comes from which paper (refs: . https://doi.org/10.1038/ng.3842, https://doi.org/10.1038/s41588-018-0332-4, . https://doi.org/10.1038/ng.3951, . https:// doi.org/10.1038/s41588-018-0047-6, https://doi.org/10.1038/s41562-019-0557-y, https://doi.org/10.1038/nature12873)	Not mentioned	Both	"up to 191,764" - can't find this number or any reference to the outcome data sample size	NA	Possibly 162,255 but not clear and unsure whether sample size differed between traits	Not clear	Not clear which data used	Patients of at least one of 47 diseases were recruited into Biobank	Japanese	Gut microbiome	genus _Klebsiella	Current study	40-75	Both	1475	NA	NA	Healthy	Chinese	Age, sex, sequencing batch and the first five genetic principal components of ancestry	1000 Genomes Phase 3 v5 reference panel	r2 < 0.1 selected	Horizontal pleiotropy was assessed using the MR-PRESSO global test and MR-Egger regression. They also said that they excluded "instrumental variables that showed a significant association with the trait (p<0.05/n, where n is number of independent genetic variants" so presuming that the "trait" is the outcome, they removed SNPs associated with the outcome previous to analyses.	Selected IVSs at 1e-05 (as part of their polygenic risk score analysis)	Not discussed	We identified the best proxy (r2 > 0.9) based on the GNHS cohort or discarded the variant if no proxy was available	Not discussed	NA	NA	NA	Authors found no genome-wide significant loci associated with enterotype, alpha-diversity; one locus associated with beta-diversity but this was not replicated in their replication cohort (n=199); 6 taxa associated with variants (but these were not replicated); however, none of these associations were with the exposures here (p_Saccharibacteria, f_Clostridiaceae, f_Comamonadaceae, g_Klebsiella) but one of these was with s_Desulfovibrio_d168 - the reason they seem to have used these five were because polygenic scores (defined at a much more lenient p-value of 5e-5) were associated with these taxa in the replication set at a p-value of 0.05	NA	NA	NA	IVW	MR Egger	Weighted median	MR-PRESSO				NA	R (v. 3.5.3)	Not discussed	Not discussed	Included an additional 199 participants with both genetic data and gut microbiome data as a replication cohort, which belonged to the control arm of a case-control study of hip fracture in Guangdong Province, China	The statistical significance of the effects of the gut microbiome on traits and diseases was defined as p < 0.0008 (0.05/62). In addition, the statistical significance of the effects of diseases on gut microbiome features was defined as p < 0.05/n (where n is the effective number of independent taxa on the corresponding taxonomic level). The results that could not pass Bonferroni adjustment but p < 0.05 in all four MR methods were considered potential causal relationships	1-SD of the log-transformed abundance	Not clear but Supplementary Table S1 shows transformation (and therefore maybe unit?) is Rank-based inverse normal transformation	Beta	0	0.005	NA	NA	NA	0.932	NA	NA	Analysis included participants with the identical by descent (IBD) < 0.185, the vertical transmission of the microbiome from parent to offspring might still partially affect the SNP-based heritability estimates and polygenic scores	Not discussed	First, the participants were of East Asian ancestry; thus, factors such as ethnic differences and gene-environment interactions might make it difficult to generalize the prior results to our study and extrapolate our results to different ethnic populations	Genetic factors could explain only a small proportion of the variance in gut microbiome features; Fig. 5 Correlation of complex human diseases with the gut microbiome. The heatmap shows Spearman’s correlation of predicted diseases and the gut microbiome at the genus level. The grey components show no significant correlation with Bonferroni correction (p > 0.05/(5.6*22), p > 0.0004) Xu et al. Microbiome (2020) 8:145 Page 8 of 14 thus, the power to detect the causal relationship was limited.	This was the GWAS for the exposure but it was really unclear which outcome GWASs were used therefore most information (that was available) was taken from the current paper or the presumed outcome GWAS	Also ran MR in the reverse direction to look at the effect of complex diseases on the gut microbiome	g__Klebsiella	TBil	0	0.005	NA	NA	NA	0.932	NA	NA
914635920	No	(Duplicate pre-print)	Yes	The interplay between host genetics and the gut microbiome reveals common and distinct microbiome features for complex human diseases	2020	Microbiome	https://doi.org/10.1186/s40168-020-00923-9	Fengzhe Xu	Jun Wang, Yu-ming Chen, Ju-Sheng Zheng	junwang@im.ac.cn; chenyum@mail.sysu.edu.cn; zhengjusheng@westlake.edu.cn	CAS Key Laboratory for Pathogenic Microbiology and Immunology, Institute of Microbiology, Chinese Academy of Sciences, Beijing, China Guangdong Provincial Key Laboratory of Food, Nutrition and Health, Department of Epidemiology, School of Public Health, Sun Yat-sen University, Guangzhou, China Zhejiang Provincial Laboratory of Life Sciences and Biomedicine, Key Laboratory of Growth Regulation and Translational Research of Zhejiang Province, School of Life Sciences, Westlake University, Hangzhou, China	We conducted bidirectional Mendelian randomization analyses to examine the potential causal associations between the gut microbiome and complex human diseases	Interest in the interplay between host genetics and the gut microbiome in complex human diseases is increasing, with prior evidence mainly being derived from animal models. In addition, the shared and distinct microbiome features among complex human diseases remain largely unclear	Two-sample	Metabolites	TC	Metabolic health	NA	Study outcomes are from the Japanese Biobank study - paper gives numerous references but unclear which outcome comes from which paper (refs: . https://doi.org/10.1038/ng.3842, https://doi.org/10.1038/s41588-018-0332-4, . https://doi.org/10.1038/ng.3951, . https:// doi.org/10.1038/s41588-018-0047-6, https://doi.org/10.1038/s41562-019-0557-y, https://doi.org/10.1038/nature12873)	Not mentioned	Both	"up to 191,764" - can't find this number or any reference to the outcome data sample size	NA	Possibly 162,255 but not clear and unsure whether sample size differed between traits	Not clear	Not clear which data used	Patients of at least one of 47 diseases were recruited into Biobank	Japanese	Gut microbiome	genus _Klebsiella	Current study	40-75	Both	1475	NA	NA	Healthy	Chinese	Age, sex, sequencing batch and the first five genetic principal components of ancestry	1000 Genomes Phase 3 v5 reference panel	r2 < 0.1 selected	Horizontal pleiotropy was assessed using the MR-PRESSO global test and MR-Egger regression. They also said that they excluded "instrumental variables that showed a significant association with the trait (p<0.05/n, where n is number of independent genetic variants" so presuming that the "trait" is the outcome, they removed SNPs associated with the outcome previous to analyses.	Selected IVSs at 1e-05 (as part of their polygenic risk score analysis)	Not discussed	We identified the best proxy (r2 > 0.9) based on the GNHS cohort or discarded the variant if no proxy was available	Not discussed	NA	NA	NA	Authors found no genome-wide significant loci associated with enterotype, alpha-diversity; one locus associated with beta-diversity but this was not replicated in their replication cohort (n=199); 6 taxa associated with variants (but these were not replicated); however, none of these associations were with the exposures here (p_Saccharibacteria, f_Clostridiaceae, f_Comamonadaceae, g_Klebsiella) but one of these was with s_Desulfovibrio_d168 - the reason they seem to have used these five were because polygenic scores (defined at a much more lenient p-value of 5e-5) were associated with these taxa in the replication set at a p-value of 0.05	NA	NA	NA	IVW	MR Egger	Weighted median	MR-PRESSO				NA	R (v. 3.5.3)	Not discussed	Not discussed	Included an additional 199 participants with both genetic data and gut microbiome data as a replication cohort, which belonged to the control arm of a case-control study of hip fracture in Guangdong Province, China	The statistical significance of the effects of the gut microbiome on traits and diseases was defined as p < 0.0008 (0.05/62). In addition, the statistical significance of the effects of diseases on gut microbiome features was defined as p < 0.05/n (where n is the effective number of independent taxa on the corresponding taxonomic level). The results that could not pass Bonferroni adjustment but p < 0.05 in all four MR methods were considered potential causal relationships	1-SD of the log-transformed abundance	Not clear but Supplementary Table S1 shows transformation (and therefore maybe unit?) is Z-score	Beta	0.009	0.004	NA	NA	NA	0.045	NA	NA	Analysis included participants with the identical by descent (IBD) < 0.185, the vertical transmission of the microbiome from parent to offspring might still partially affect the SNP-based heritability estimates and polygenic scores	Not discussed	First, the participants were of East Asian ancestry; thus, factors such as ethnic differences and gene-environment interactions might make it difficult to generalize the prior results to our study and extrapolate our results to different ethnic populations	Genetic factors could explain only a small proportion of the variance in gut microbiome features; Fig. 5 Correlation of complex human diseases with the gut microbiome. The heatmap shows Spearman’s correlation of predicted diseases and the gut microbiome at the genus level. The grey components show no significant correlation with Bonferroni correction (p > 0.05/(5.6*22), p > 0.0004) Xu et al. Microbiome (2020) 8:145 Page 8 of 14 thus, the power to detect the causal relationship was limited.	This was the GWAS for the exposure but it was really unclear which outcome GWASs were used therefore most information (that was available) was taken from the current paper or the presumed outcome GWAS	Also ran MR in the reverse direction to look at the effect of complex diseases on the gut microbiome	g__Klebsiella	TC	0.009	0.004	NA	NA	NA	0.045	NA	NA
914635920	No	(Duplicate pre-print)	Yes	The interplay between host genetics and the gut microbiome reveals common and distinct microbiome features for complex human diseases	2020	Microbiome	https://doi.org/10.1186/s40168-020-00923-9	Fengzhe Xu	Jun Wang, Yu-ming Chen, Ju-Sheng Zheng	junwang@im.ac.cn; chenyum@mail.sysu.edu.cn; zhengjusheng@westlake.edu.cn	CAS Key Laboratory for Pathogenic Microbiology and Immunology, Institute of Microbiology, Chinese Academy of Sciences, Beijing, China Guangdong Provincial Key Laboratory of Food, Nutrition and Health, Department of Epidemiology, School of Public Health, Sun Yat-sen University, Guangzhou, China Zhejiang Provincial Laboratory of Life Sciences and Biomedicine, Key Laboratory of Growth Regulation and Translational Research of Zhejiang Province, School of Life Sciences, Westlake University, Hangzhou, China	We conducted bidirectional Mendelian randomization analyses to examine the potential causal associations between the gut microbiome and complex human diseases	Interest in the interplay between host genetics and the gut microbiome in complex human diseases is increasing, with prior evidence mainly being derived from animal models. In addition, the shared and distinct microbiome features among complex human diseases remain largely unclear	Two-sample	Metabolites	TG	Metabolic health	NA	Study outcomes are from the Japanese Biobank study - paper gives numerous references but unclear which outcome comes from which paper (refs: . https://doi.org/10.1038/ng.3842, https://doi.org/10.1038/s41588-018-0332-4, . https://doi.org/10.1038/ng.3951, . https:// doi.org/10.1038/s41588-018-0047-6, https://doi.org/10.1038/s41562-019-0557-y, https://doi.org/10.1038/nature12873)	Not mentioned	Both	"up to 191,764" - can't find this number or any reference to the outcome data sample size	NA	Possibly 162,255 but not clear and unsure whether sample size differed between traits	Not clear	Not clear which data used	Patients of at least one of 47 diseases were recruited into Biobank	Japanese	Gut microbiome	genus _Klebsiella	Current study	40-75	Both	1475	NA	NA	Healthy	Chinese	Age, sex, sequencing batch and the first five genetic principal components of ancestry	1000 Genomes Phase 3 v5 reference panel	r2 < 0.1 selected	Horizontal pleiotropy was assessed using the MR-PRESSO global test and MR-Egger regression. They also said that they excluded "instrumental variables that showed a significant association with the trait (p<0.05/n, where n is number of independent genetic variants" so presuming that the "trait" is the outcome, they removed SNPs associated with the outcome previous to analyses.	Selected IVSs at 1e-05 (as part of their polygenic risk score analysis)	Not discussed	We identified the best proxy (r2 > 0.9) based on the GNHS cohort or discarded the variant if no proxy was available	Not discussed	NA	NA	NA	Authors found no genome-wide significant loci associated with enterotype, alpha-diversity; one locus associated with beta-diversity but this was not replicated in their replication cohort (n=199); 6 taxa associated with variants (but these were not replicated); however, none of these associations were with the exposures here (p_Saccharibacteria, f_Clostridiaceae, f_Comamonadaceae, g_Klebsiella) but one of these was with s_Desulfovibrio_d168 - the reason they seem to have used these five were because polygenic scores (defined at a much more lenient p-value of 5e-5) were associated with these taxa in the replication set at a p-value of 0.05	NA	NA	NA	IVW	MR Egger	Weighted median	MR-PRESSO				NA	R (v. 3.5.3)	Not discussed	Not discussed	Included an additional 199 participants with both genetic data and gut microbiome data as a replication cohort, which belonged to the control arm of a case-control study of hip fracture in Guangdong Province, China	The statistical significance of the effects of the gut microbiome on traits and diseases was defined as p < 0.0008 (0.05/62). In addition, the statistical significance of the effects of diseases on gut microbiome features was defined as p < 0.05/n (where n is the effective number of independent taxa on the corresponding taxonomic level). The results that could not pass Bonferroni adjustment but p < 0.05 in all four MR methods were considered potential causal relationships	1-SD of the log-transformed abundance	Not clear but Supplementary Table S1 shows transformation (and therefore maybe unit?) is Common log transformation + Z-score	Beta	0.005	0.005	NA	NA	NA	0.278	NA	NA	Analysis included participants with the identical by descent (IBD) < 0.185, the vertical transmission of the microbiome from parent to offspring might still partially affect the SNP-based heritability estimates and polygenic scores	Not discussed	First, the participants were of East Asian ancestry; thus, factors such as ethnic differences and gene-environment interactions might make it difficult to generalize the prior results to our study and extrapolate our results to different ethnic populations	Genetic factors could explain only a small proportion of the variance in gut microbiome features; Fig. 5 Correlation of complex human diseases with the gut microbiome. The heatmap shows Spearman’s correlation of predicted diseases and the gut microbiome at the genus level. The grey components show no significant correlation with Bonferroni correction (p > 0.05/(5.6*22), p > 0.0004) Xu et al. Microbiome (2020) 8:145 Page 8 of 14 thus, the power to detect the causal relationship was limited.	This was the GWAS for the exposure but it was really unclear which outcome GWASs were used therefore most information (that was available) was taken from the current paper or the presumed outcome GWAS	Also ran MR in the reverse direction to look at the effect of complex diseases on the gut microbiome	g__Klebsiella	TG	0.005	0.005	NA	NA	NA	0.278	NA	NA
914635920	No	(Duplicate pre-print)	Yes	The interplay between host genetics and the gut microbiome reveals common and distinct microbiome features for complex human diseases	2020	Microbiome	https://doi.org/10.1186/s40168-020-00923-9	Fengzhe Xu	Jun Wang, Yu-ming Chen, Ju-Sheng Zheng	junwang@im.ac.cn; chenyum@mail.sysu.edu.cn; zhengjusheng@westlake.edu.cn	CAS Key Laboratory for Pathogenic Microbiology and Immunology, Institute of Microbiology, Chinese Academy of Sciences, Beijing, China Guangdong Provincial Key Laboratory of Food, Nutrition and Health, Department of Epidemiology, School of Public Health, Sun Yat-sen University, Guangzhou, China Zhejiang Provincial Laboratory of Life Sciences and Biomedicine, Key Laboratory of Growth Regulation and Translational Research of Zhejiang Province, School of Life Sciences, Westlake University, Hangzhou, China	We conducted bidirectional Mendelian randomization analyses to examine the potential causal associations between the gut microbiome and complex human diseases	Interest in the interplay between host genetics and the gut microbiome in complex human diseases is increasing, with prior evidence mainly being derived from animal models. In addition, the shared and distinct microbiome features among complex human diseases remain largely unclear	Two-sample	NA	TP	NA	NA	Study outcomes are from the Japanese Biobank study - paper gives numerous references but unclear which outcome comes from which paper (refs: . https://doi.org/10.1038/ng.3842, https://doi.org/10.1038/s41588-018-0332-4, . https://doi.org/10.1038/ng.3951, . https:// doi.org/10.1038/s41588-018-0047-6, https://doi.org/10.1038/s41562-019-0557-y, https://doi.org/10.1038/nature12873)	Not mentioned	Both	"up to 191,764" - can't find this number or any reference to the outcome data sample size	NA	Possibly 162,255 but not clear and unsure whether sample size differed between traits	Not clear	Not clear which data used	Patients of at least one of 47 diseases were recruited into Biobank	Japanese	Gut microbiome	genus _Klebsiella	Current study	40-75	Both	1475	NA	NA	Healthy	Chinese	Age, sex, sequencing batch and the first five genetic principal components of ancestry	1000 Genomes Phase 3 v5 reference panel	r2 < 0.1 selected	Horizontal pleiotropy was assessed using the MR-PRESSO global test and MR-Egger regression. They also said that they excluded "instrumental variables that showed a significant association with the trait (p<0.05/n, where n is number of independent genetic variants" so presuming that the "trait" is the outcome, they removed SNPs associated with the outcome previous to analyses.	Selected IVSs at 1e-05 (as part of their polygenic risk score analysis)	Not discussed	We identified the best proxy (r2 > 0.9) based on the GNHS cohort or discarded the variant if no proxy was available	Not discussed	NA	NA	NA	Authors found no genome-wide significant loci associated with enterotype, alpha-diversity; one locus associated with beta-diversity but this was not replicated in their replication cohort (n=199); 6 taxa associated with variants (but these were not replicated); however, none of these associations were with the exposures here (p_Saccharibacteria, f_Clostridiaceae, f_Comamonadaceae, g_Klebsiella) but one of these was with s_Desulfovibrio_d168 - the reason they seem to have used these five were because polygenic scores (defined at a much more lenient p-value of 5e-5) were associated with these taxa in the replication set at a p-value of 0.05	NA	NA	NA	IVW	MR Egger	Weighted median	MR-PRESSO				NA	R (v. 3.5.3)	Not discussed	Not discussed	Included an additional 199 participants with both genetic data and gut microbiome data as a replication cohort, which belonged to the control arm of a case-control study of hip fracture in Guangdong Province, China	The statistical significance of the effects of the gut microbiome on traits and diseases was defined as p < 0.0008 (0.05/62). In addition, the statistical significance of the effects of diseases on gut microbiome features was defined as p < 0.05/n (where n is the effective number of independent taxa on the corresponding taxonomic level). The results that could not pass Bonferroni adjustment but p < 0.05 in all four MR methods were considered potential causal relationships	1-SD of the log-transformed abundance	Not clear but Supplementary Table S1 shows transformation (and therefore maybe unit?) is Rank-based inverse normal transformation	Beta	-0.007	0.005	NA	NA	NA	0.15	NA	NA	Analysis included participants with the identical by descent (IBD) < 0.185, the vertical transmission of the microbiome from parent to offspring might still partially affect the SNP-based heritability estimates and polygenic scores	Not discussed	First, the participants were of East Asian ancestry; thus, factors such as ethnic differences and gene-environment interactions might make it difficult to generalize the prior results to our study and extrapolate our results to different ethnic populations	Genetic factors could explain only a small proportion of the variance in gut microbiome features; Fig. 5 Correlation of complex human diseases with the gut microbiome. The heatmap shows Spearman’s correlation of predicted diseases and the gut microbiome at the genus level. The grey components show no significant correlation with Bonferroni correction (p > 0.05/(5.6*22), p > 0.0004) Xu et al. Microbiome (2020) 8:145 Page 8 of 14 thus, the power to detect the causal relationship was limited.	This was the GWAS for the exposure but it was really unclear which outcome GWASs were used therefore most information (that was available) was taken from the current paper or the presumed outcome GWAS	Also ran MR in the reverse direction to look at the effect of complex diseases on the gut microbiome	g__Klebsiella	TP	-0.007	0.005	NA	NA	NA	0.15	NA	NA
914635920	No	(Duplicate pre-print)	Yes	The interplay between host genetics and the gut microbiome reveals common and distinct microbiome features for complex human diseases	2020	Microbiome	https://doi.org/10.1186/s40168-020-00923-9	Fengzhe Xu	Jun Wang, Yu-ming Chen, Ju-Sheng Zheng	junwang@im.ac.cn; chenyum@mail.sysu.edu.cn; zhengjusheng@westlake.edu.cn	CAS Key Laboratory for Pathogenic Microbiology and Immunology, Institute of Microbiology, Chinese Academy of Sciences, Beijing, China Guangdong Provincial Key Laboratory of Food, Nutrition and Health, Department of Epidemiology, School of Public Health, Sun Yat-sen University, Guangzhou, China Zhejiang Provincial Laboratory of Life Sciences and Biomedicine, Key Laboratory of Growth Regulation and Translational Research of Zhejiang Province, School of Life Sciences, Westlake University, Hangzhou, China	We conducted bidirectional Mendelian randomization analyses to examine the potential causal associations between the gut microbiome and complex human diseases	Interest in the interplay between host genetics and the gut microbiome in complex human diseases is increasing, with prior evidence mainly being derived from animal models. In addition, the shared and distinct microbiome features among complex human diseases remain largely unclear	Two-sample	NA	UA	NA	NA	Study outcomes are from the Japanese Biobank study - paper gives numerous references but unclear which outcome comes from which paper (refs: . https://doi.org/10.1038/ng.3842, https://doi.org/10.1038/s41588-018-0332-4, . https://doi.org/10.1038/ng.3951, . https:// doi.org/10.1038/s41588-018-0047-6, https://doi.org/10.1038/s41562-019-0557-y, https://doi.org/10.1038/nature12873)	Not mentioned	Both	"up to 191,764" - can't find this number or any reference to the outcome data sample size	NA	Possibly 162,255 but not clear and unsure whether sample size differed between traits	Not clear	Not clear which data used	Patients of at least one of 47 diseases were recruited into Biobank	Japanese	Gut microbiome	genus _Klebsiella	Current study	40-75	Both	1475	NA	NA	Healthy	Chinese	Age, sex, sequencing batch and the first five genetic principal components of ancestry	1000 Genomes Phase 3 v5 reference panel	r2 < 0.1 selected	Horizontal pleiotropy was assessed using the MR-PRESSO global test and MR-Egger regression. They also said that they excluded "instrumental variables that showed a significant association with the trait (p<0.05/n, where n is number of independent genetic variants" so presuming that the "trait" is the outcome, they removed SNPs associated with the outcome previous to analyses.	Selected IVSs at 1e-05 (as part of their polygenic risk score analysis)	Not discussed	We identified the best proxy (r2 > 0.9) based on the GNHS cohort or discarded the variant if no proxy was available	Not discussed	NA	NA	NA	Authors found no genome-wide significant loci associated with enterotype, alpha-diversity; one locus associated with beta-diversity but this was not replicated in their replication cohort (n=199); 6 taxa associated with variants (but these were not replicated); however, none of these associations were with the exposures here (p_Saccharibacteria, f_Clostridiaceae, f_Comamonadaceae, g_Klebsiella) but one of these was with s_Desulfovibrio_d168 - the reason they seem to have used these five were because polygenic scores (defined at a much more lenient p-value of 5e-5) were associated with these taxa in the replication set at a p-value of 0.05	NA	NA	NA	IVW	MR Egger	Weighted median	MR-PRESSO				NA	R (v. 3.5.3)	Not discussed	Not discussed	Included an additional 199 participants with both genetic data and gut microbiome data as a replication cohort, which belonged to the control arm of a case-control study of hip fracture in Guangdong Province, China	The statistical significance of the effects of the gut microbiome on traits and diseases was defined as p < 0.0008 (0.05/62). In addition, the statistical significance of the effects of diseases on gut microbiome features was defined as p < 0.05/n (where n is the effective number of independent taxa on the corresponding taxonomic level). The results that could not pass Bonferroni adjustment but p < 0.05 in all four MR methods were considered potential causal relationships	1-SD of the log-transformed abundance	Not clear but Supplementary Table S1 shows transformation (and therefore maybe unit?) is Z-score	Beta	0.003	0.005	NA	NA	NA	0.489	NA	NA	Analysis included participants with the identical by descent (IBD) < 0.185, the vertical transmission of the microbiome from parent to offspring might still partially affect the SNP-based heritability estimates and polygenic scores	Not discussed	First, the participants were of East Asian ancestry; thus, factors such as ethnic differences and gene-environment interactions might make it difficult to generalize the prior results to our study and extrapolate our results to different ethnic populations	Genetic factors could explain only a small proportion of the variance in gut microbiome features; Fig. 5 Correlation of complex human diseases with the gut microbiome. The heatmap shows Spearman’s correlation of predicted diseases and the gut microbiome at the genus level. The grey components show no significant correlation with Bonferroni correction (p > 0.05/(5.6*22), p > 0.0004) Xu et al. Microbiome (2020) 8:145 Page 8 of 14 thus, the power to detect the causal relationship was limited.	This was the GWAS for the exposure but it was really unclear which outcome GWASs were used therefore most information (that was available) was taken from the current paper or the presumed outcome GWAS	Also ran MR in the reverse direction to look at the effect of complex diseases on the gut microbiome	g__Klebsiella	UA	0.003	0.005	NA	NA	NA	0.489	NA	NA
914635920	No	(Duplicate pre-print)	Yes	The interplay between host genetics and the gut microbiome reveals common and distinct microbiome features for complex human diseases	2020	Microbiome	https://doi.org/10.1186/s40168-020-00923-9	Fengzhe Xu	Jun Wang, Yu-ming Chen, Ju-Sheng Zheng	junwang@im.ac.cn; chenyum@mail.sysu.edu.cn; zhengjusheng@westlake.edu.cn	CAS Key Laboratory for Pathogenic Microbiology and Immunology, Institute of Microbiology, Chinese Academy of Sciences, Beijing, China Guangdong Provincial Key Laboratory of Food, Nutrition and Health, Department of Epidemiology, School of Public Health, Sun Yat-sen University, Guangzhou, China Zhejiang Provincial Laboratory of Life Sciences and Biomedicine, Key Laboratory of Growth Regulation and Translational Research of Zhejiang Province, School of Life Sciences, Westlake University, Hangzhou, China	We conducted bidirectional Mendelian randomization analyses to examine the potential causal associations between the gut microbiome and complex human diseases	Interest in the interplay between host genetics and the gut microbiome in complex human diseases is increasing, with prior evidence mainly being derived from animal models. In addition, the shared and distinct microbiome features among complex human diseases remain largely unclear	Two-sample	NA	WBC	NA	NA	Study outcomes are from the Japanese Biobank study - paper gives numerous references but unclear which outcome comes from which paper (refs: . https://doi.org/10.1038/ng.3842, https://doi.org/10.1038/s41588-018-0332-4, . https://doi.org/10.1038/ng.3951, . https:// doi.org/10.1038/s41588-018-0047-6, https://doi.org/10.1038/s41562-019-0557-y, https://doi.org/10.1038/nature12873)	Not mentioned	Both	"up to 191,764" - can't find this number or any reference to the outcome data sample size	NA	Possibly 162,255 but not clear and unsure whether sample size differed between traits	Not clear	Not clear which data used	Patients of at least one of 47 diseases were recruited into Biobank	Japanese	Gut microbiome	genus _Klebsiella	Current study	40-75	Both	1475	NA	NA	Healthy	Chinese	Age, sex, sequencing batch and the first five genetic principal components of ancestry	1000 Genomes Phase 3 v5 reference panel	r2 < 0.1 selected	Horizontal pleiotropy was assessed using the MR-PRESSO global test and MR-Egger regression. They also said that they excluded "instrumental variables that showed a significant association with the trait (p<0.05/n, where n is number of independent genetic variants" so presuming that the "trait" is the outcome, they removed SNPs associated with the outcome previous to analyses.	Selected IVSs at 1e-05 (as part of their polygenic risk score analysis)	Not discussed	We identified the best proxy (r2 > 0.9) based on the GNHS cohort or discarded the variant if no proxy was available	Not discussed	NA	NA	NA	Authors found no genome-wide significant loci associated with enterotype, alpha-diversity; one locus associated with beta-diversity but this was not replicated in their replication cohort (n=199); 6 taxa associated with variants (but these were not replicated); however, none of these associations were with the exposures here (p_Saccharibacteria, f_Clostridiaceae, f_Comamonadaceae, g_Klebsiella) but one of these was with s_Desulfovibrio_d168 - the reason they seem to have used these five were because polygenic scores (defined at a much more lenient p-value of 5e-5) were associated with these taxa in the replication set at a p-value of 0.05	NA	NA	NA	IVW	MR Egger	Weighted median	MR-PRESSO				NA	R (v. 3.5.3)	Not discussed	Not discussed	Included an additional 199 participants with both genetic data and gut microbiome data as a replication cohort, which belonged to the control arm of a case-control study of hip fracture in Guangdong Province, China	The statistical significance of the effects of the gut microbiome on traits and diseases was defined as p < 0.0008 (0.05/62). In addition, the statistical significance of the effects of diseases on gut microbiome features was defined as p < 0.05/n (where n is the effective number of independent taxa on the corresponding taxonomic level). The results that could not pass Bonferroni adjustment but p < 0.05 in all four MR methods were considered potential causal relationships	1-SD of the log-transformed abundance	Not clear but Supplementary Table S1 shows transformation (and therefore maybe unit?) is Z-score	Beta	0.002	0.005	NA	NA	NA	0.627	NA	NA	Analysis included participants with the identical by descent (IBD) < 0.185, the vertical transmission of the microbiome from parent to offspring might still partially affect the SNP-based heritability estimates and polygenic scores	Not discussed	First, the participants were of East Asian ancestry; thus, factors such as ethnic differences and gene-environment interactions might make it difficult to generalize the prior results to our study and extrapolate our results to different ethnic populations	Genetic factors could explain only a small proportion of the variance in gut microbiome features; Fig. 5 Correlation of complex human diseases with the gut microbiome. The heatmap shows Spearman’s correlation of predicted diseases and the gut microbiome at the genus level. The grey components show no significant correlation with Bonferroni correction (p > 0.05/(5.6*22), p > 0.0004) Xu et al. Microbiome (2020) 8:145 Page 8 of 14 thus, the power to detect the causal relationship was limited.	This was the GWAS for the exposure but it was really unclear which outcome GWASs were used therefore most information (that was available) was taken from the current paper or the presumed outcome GWAS	Also ran MR in the reverse direction to look at the effect of complex diseases on the gut microbiome	g__Klebsiella	WBC	0.002	0.005	NA	NA	NA	0.627	NA	NA
914635920	No	(Duplicate pre-print)	Yes	The interplay between host genetics and the gut microbiome reveals common and distinct microbiome features for complex human diseases	2020	Microbiome	https://doi.org/10.1186/s40168-020-00923-9	Fengzhe Xu	Jun Wang, Yu-ming Chen, Ju-Sheng Zheng	junwang@im.ac.cn; chenyum@mail.sysu.edu.cn; zhengjusheng@westlake.edu.cn	CAS Key Laboratory for Pathogenic Microbiology and Immunology, Institute of Microbiology, Chinese Academy of Sciences, Beijing, China Guangdong Provincial Key Laboratory of Food, Nutrition and Health, Department of Epidemiology, School of Public Health, Sun Yat-sen University, Guangzhou, China Zhejiang Provincial Laboratory of Life Sciences and Biomedicine, Key Laboratory of Growth Regulation and Translational Research of Zhejiang Province, School of Life Sciences, Westlake University, Hangzhou, China	We conducted bidirectional Mendelian randomization analyses to examine the potential causal associations between the gut microbiome and complex human diseases	Interest in the interplay between host genetics and the gut microbiome in complex human diseases is increasing, with prior evidence mainly being derived from animal models. In addition, the shared and distinct microbiome features among complex human diseases remain largely unclear	Two-sample	NA	ZTT	NA	NA	Study outcomes are from the Japanese Biobank study - paper gives numerous references but unclear which outcome comes from which paper (refs: . https://doi.org/10.1038/ng.3842, https://doi.org/10.1038/s41588-018-0332-4, . https://doi.org/10.1038/ng.3951, . https:// doi.org/10.1038/s41588-018-0047-6, https://doi.org/10.1038/s41562-019-0557-y, https://doi.org/10.1038/nature12873)	Not mentioned	Both	"up to 191,764" - can't find this number or any reference to the outcome data sample size	NA	Possibly 162,255 but not clear and unsure whether sample size differed between traits	Not clear	Not clear which data used	Patients of at least one of 47 diseases were recruited into Biobank	Japanese	Gut microbiome	genus _Klebsiella	Current study	40-75	Both	1475	NA	NA	Healthy	Chinese	Age, sex, sequencing batch and the first five genetic principal components of ancestry	1000 Genomes Phase 3 v5 reference panel	r2 < 0.1 selected	Horizontal pleiotropy was assessed using the MR-PRESSO global test and MR-Egger regression. They also said that they excluded "instrumental variables that showed a significant association with the trait (p<0.05/n, where n is number of independent genetic variants" so presuming that the "trait" is the outcome, they removed SNPs associated with the outcome previous to analyses.	Selected IVSs at 1e-05 (as part of their polygenic risk score analysis)	Not discussed	We identified the best proxy (r2 > 0.9) based on the GNHS cohort or discarded the variant if no proxy was available	Not discussed	NA	NA	NA	Authors found no genome-wide significant loci associated with enterotype, alpha-diversity; one locus associated with beta-diversity but this was not replicated in their replication cohort (n=199); 6 taxa associated with variants (but these were not replicated); however, none of these associations were with the exposures here (p_Saccharibacteria, f_Clostridiaceae, f_Comamonadaceae, g_Klebsiella) but one of these was with s_Desulfovibrio_d168 - the reason they seem to have used these five were because polygenic scores (defined at a much more lenient p-value of 5e-5) were associated with these taxa in the replication set at a p-value of 0.05	NA	NA	NA	IVW	MR Egger	Weighted median	MR-PRESSO				NA	R (v. 3.5.3)	Not discussed	Not discussed	Included an additional 199 participants with both genetic data and gut microbiome data as a replication cohort, which belonged to the control arm of a case-control study of hip fracture in Guangdong Province, China	The statistical significance of the effects of the gut microbiome on traits and diseases was defined as p < 0.0008 (0.05/62). In addition, the statistical significance of the effects of diseases on gut microbiome features was defined as p < 0.05/n (where n is the effective number of independent taxa on the corresponding taxonomic level). The results that could not pass Bonferroni adjustment but p < 0.05 in all four MR methods were considered potential causal relationships	1-SD of the log-transformed abundance	Not clear but Supplementary Table S1 shows transformation (and therefore maybe unit?) is Rank-based inverse normal transformation	Beta	-0.009	0.016	NA	NA	NA	0.565	NA	NA	Analysis included participants with the identical by descent (IBD) < 0.185, the vertical transmission of the microbiome from parent to offspring might still partially affect the SNP-based heritability estimates and polygenic scores	Not discussed	First, the participants were of East Asian ancestry; thus, factors such as ethnic differences and gene-environment interactions might make it difficult to generalize the prior results to our study and extrapolate our results to different ethnic populations	Genetic factors could explain only a small proportion of the variance in gut microbiome features; Fig. 5 Correlation of complex human diseases with the gut microbiome. The heatmap shows Spearman’s correlation of predicted diseases and the gut microbiome at the genus level. The grey components show no significant correlation with Bonferroni correction (p > 0.05/(5.6*22), p > 0.0004) Xu et al. Microbiome (2020) 8:145 Page 8 of 14 thus, the power to detect the causal relationship was limited.	This was the GWAS for the exposure but it was really unclear which outcome GWASs were used therefore most information (that was available) was taken from the current paper or the presumed outcome GWAS	Also ran MR in the reverse direction to look at the effect of complex diseases on the gut microbiome	g__Klebsiella	ZTT	-0.009	0.016	NA	NA	NA	0.565	NA	NA
914635920	No	(Duplicate pre-print)	Yes	The interplay between host genetics and the gut microbiome reveals common and distinct microbiome features for complex human diseases	2020	Microbiome	https://doi.org/10.1186/s40168-020-00923-9	Fengzhe Xu	Jun Wang, Yu-ming Chen, Ju-Sheng Zheng	junwang@im.ac.cn; chenyum@mail.sysu.edu.cn; zhengjusheng@westlake.edu.cn	CAS Key Laboratory for Pathogenic Microbiology and Immunology, Institute of Microbiology, Chinese Academy of Sciences, Beijing, China Guangdong Provincial Key Laboratory of Food, Nutrition and Health, Department of Epidemiology, School of Public Health, Sun Yat-sen University, Guangzhou, China Zhejiang Provincial Laboratory of Life Sciences and Biomedicine, Key Laboratory of Growth Regulation and Translational Research of Zhejiang Province, School of Life Sciences, Westlake University, Hangzhou, China	We conducted bidirectional Mendelian randomization analyses to examine the potential causal associations between the gut microbiome and complex human diseases	Interest in the interplay between host genetics and the gut microbiome in complex human diseases is increasing, with prior evidence mainly being derived from animal models. In addition, the shared and distinct microbiome features among complex human diseases remain largely unclear	Two-sample	Heart disease	AF	Cardiovascular	NA	Study outcomes are from the Japanese Biobank study - paper gives numerous references but unclear which outcome comes from which paper (refs: . https://doi.org/10.1038/ng.3842, https://doi.org/10.1038/s41588-018-0332-4, . https://doi.org/10.1038/ng.3951, . https:// doi.org/10.1038/s41588-018-0047-6, https://doi.org/10.1038/s41562-019-0557-y, https://doi.org/10.1038/nature12873)	Not mentioned	Both	"up to 191,764" - can't find this number or any reference to the outcome data sample size	NA	Possibly 11300 (i.e., 8180 and 3120) cases but not clear	Possibly 153,676 (i.e., 28612 and 125064) controls but not clear	Not clear which data used	Patients of at least one of 47 diseases were recruited into Biobank	Japanese	Gut microbiome	genus _Klebsiella	Current study	40-75	Both	1475	NA	NA	Healthy	Chinese	Age, sex, sequencing batch and the first five genetic principal components of ancestry	1000 Genomes Phase 3 v5 reference panel	r2 < 0.1 selected	Horizontal pleiotropy was assessed using the MR-PRESSO global test and MR-Egger regression. They also said that they excluded "instrumental variables that showed a significant association with the trait (p<0.05/n, where n is number of independent genetic variants" so presuming that the "trait" is the outcome, they removed SNPs associated with the outcome previous to analyses.	Selected IVSs at 1e-05 (as part of their polygenic risk score analysis)	Not discussed	We identified the best proxy (r2 > 0.9) based on the GNHS cohort or discarded the variant if no proxy was available	Not discussed	NA	NA	NA	Authors found no genome-wide significant loci associated with enterotype, alpha-diversity; one locus associated with beta-diversity but this was not replicated in their replication cohort (n=199); 6 taxa associated with variants (but these were not replicated); however, none of these associations were with the exposures here (p_Saccharibacteria, f_Clostridiaceae, f_Comamonadaceae, g_Klebsiella) but one of these was with s_Desulfovibrio_d168 - the reason they seem to have used these five were because polygenic scores (defined at a much more lenient p-value of 5e-5) were associated with these taxa in the replication set at a p-value of 0.05	NA	NA	NA	IVW	MR Egger	Weighted median	MR-PRESSO				NA	R (v. 3.5.3)	Not discussed	Not discussed	Included an additional 199 participants with both genetic data and gut microbiome data as a replication cohort, which belonged to the control arm of a case-control study of hip fracture in Guangdong Province, China	The statistical significance of the effects of the gut microbiome on traits and diseases was defined as p < 0.0008 (0.05/62). In addition, the statistical significance of the effects of diseases on gut microbiome features was defined as p < 0.05/n (where n is the effective number of independent taxa on the corresponding taxonomic level). The results that could not pass Bonferroni adjustment but p < 0.05 in all four MR methods were considered potential causal relationships	1-SD of the log-transformed abundance	Not clear and Information not provided in the Supplement	Beta	0.012	0.027	NA	NA	NA	0.668	NA	NA	Analysis included participants with the identical by descent (IBD) < 0.185, the vertical transmission of the microbiome from parent to offspring might still partially affect the SNP-based heritability estimates and polygenic scores	Not discussed	First, the participants were of East Asian ancestry; thus, factors such as ethnic differences and gene-environment interactions might make it difficult to generalize the prior results to our study and extrapolate our results to different ethnic populations	Genetic factors could explain only a small proportion of the variance in gut microbiome features; Fig. 5 Correlation of complex human diseases with the gut microbiome. The heatmap shows Spearman’s correlation of predicted diseases and the gut microbiome at the genus level. The grey components show no significant correlation with Bonferroni correction (p > 0.05/(5.6*22), p > 0.0004) Xu et al. Microbiome (2020) 8:145 Page 8 of 14 thus, the power to detect the causal relationship was limited.	This was the GWAS for the exposure but it was really unclear which outcome GWASs were used therefore most information (that was available) was taken from the current paper or the presumed outcome GWAS	Also ran MR in the reverse direction to look at the effect of complex diseases on the gut microbiome	g__Klebsiella	AF	0.012	0.027	NA	NA	NA	0.668	NA	NA
914635920	No	(Duplicate pre-print)	Yes	The interplay between host genetics and the gut microbiome reveals common and distinct microbiome features for complex human diseases	2020	Microbiome	https://doi.org/10.1186/s40168-020-00923-9	Fengzhe Xu	Jun Wang, Yu-ming Chen, Ju-Sheng Zheng	junwang@im.ac.cn; chenyum@mail.sysu.edu.cn; zhengjusheng@westlake.edu.cn	CAS Key Laboratory for Pathogenic Microbiology and Immunology, Institute of Microbiology, Chinese Academy of Sciences, Beijing, China Guangdong Provincial Key Laboratory of Food, Nutrition and Health, Department of Epidemiology, School of Public Health, Sun Yat-sen University, Guangzhou, China Zhejiang Provincial Laboratory of Life Sciences and Biomedicine, Key Laboratory of Growth Regulation and Translational Research of Zhejiang Province, School of Life Sciences, Westlake University, Hangzhou, China	We conducted bidirectional Mendelian randomization analyses to examine the potential causal associations between the gut microbiome and complex human diseases	Interest in the interplay between host genetics and the gut microbiome in complex human diseases is increasing, with prior evidence mainly being derived from animal models. In addition, the shared and distinct microbiome features among complex human diseases remain largely unclear	Two-sample	Anthropometric traits	T2DM	Metabolic health	NA	Study outcomes are from the Japanese Biobank study - paper gives numerous references but unclear which outcome comes from which paper (refs: . https://doi.org/10.1038/ng.3842, https://doi.org/10.1038/s41588-018-0332-4, . https://doi.org/10.1038/ng.3951, . https:// doi.org/10.1038/s41588-018-0047-6, https://doi.org/10.1038/s41562-019-0557-y, https://doi.org/10.1038/nature12873)	Not mentioned	Both	"up to 191,764" - can't find this number or any reference to the outcome data sample size	NA	Possibly 36,614 cases but not clear	Possibly 155150 but not clear	Not clear which data used	Patients of at least one of 47 diseases were recruited into Biobank	Japanese	Gut microbiome	genus _Klebsiella	Current study	40-75	Both	1475	NA	NA	Healthy	Chinese	Age, sex, sequencing batch and the first five genetic principal components of ancestry	1000 Genomes Phase 3 v5 reference panel	r2 < 0.1 selected	Horizontal pleiotropy was assessed using the MR-PRESSO global test and MR-Egger regression. They also said that they excluded "instrumental variables that showed a significant association with the trait (p<0.05/n, where n is number of independent genetic variants" so presuming that the "trait" is the outcome, they removed SNPs associated with the outcome previous to analyses.	Selected IVSs at 1e-05 (as part of their polygenic risk score analysis)	Not discussed	We identified the best proxy (r2 > 0.9) based on the GNHS cohort or discarded the variant if no proxy was available	Not discussed	NA	NA	NA	Authors found no genome-wide significant loci associated with enterotype, alpha-diversity; one locus associated with beta-diversity but this was not replicated in their replication cohort (n=199); 6 taxa associated with variants (but these were not replicated); however, none of these associations were with the exposures here (p_Saccharibacteria, f_Clostridiaceae, f_Comamonadaceae, g_Klebsiella) but one of these was with s_Desulfovibrio_d168 - the reason they seem to have used these five were because polygenic scores (defined at a much more lenient p-value of 5e-5) were associated with these taxa in the replication set at a p-value of 0.05	NA	NA	NA	IVW	MR Egger	Weighted median	MR-PRESSO				NA	R (v. 3.5.3)	Not discussed	Not discussed	Included an additional 199 participants with both genetic data and gut microbiome data as a replication cohort, which belonged to the control arm of a case-control study of hip fracture in Guangdong Province, China	The statistical significance of the effects of the gut microbiome on traits and diseases was defined as p < 0.0008 (0.05/62). In addition, the statistical significance of the effects of diseases on gut microbiome features was defined as p < 0.05/n (where n is the effective number of independent taxa on the corresponding taxonomic level). The results that could not pass Bonferroni adjustment but p < 0.05 in all four MR methods were considered potential causal relationships	1-SD of the log-transformed abundance	Not clear and Information not provided in the Supplement	Beta	-0.003	0.009	NA	NA	NA	0.767	NA	NA	Analysis included participants with the identical by descent (IBD) < 0.185, the vertical transmission of the microbiome from parent to offspring might still partially affect the SNP-based heritability estimates and polygenic scores	Not discussed	First, the participants were of East Asian ancestry; thus, factors such as ethnic differences and gene-environment interactions might make it difficult to generalize the prior results to our study and extrapolate our results to different ethnic populations	Genetic factors could explain only a small proportion of the variance in gut microbiome features; Fig. 5 Correlation of complex human diseases with the gut microbiome. The heatmap shows Spearman’s correlation of predicted diseases and the gut microbiome at the genus level. The grey components show no significant correlation with Bonferroni correction (p > 0.05/(5.6*22), p > 0.0004) Xu et al. Microbiome (2020) 8:145 Page 8 of 14 thus, the power to detect the causal relationship was limited.	This was the GWAS for the exposure but it was really unclear which outcome GWASs were used therefore most information (that was available) was taken from the current paper or the presumed outcome GWAS	Also ran MR in the reverse direction to look at the effect of complex diseases on the gut microbiome	g__Klebsiella	T2DM	-0.003	0.009	NA	NA	NA	0.767	NA	NA
914635920	No	(Duplicate pre-print)	Yes	The interplay between host genetics and the gut microbiome reveals common and distinct microbiome features for complex human diseases	2020	Microbiome	https://doi.org/10.1186/s40168-020-00923-9	Fengzhe Xu	Jun Wang, Yu-ming Chen, Ju-Sheng Zheng	junwang@im.ac.cn; chenyum@mail.sysu.edu.cn; zhengjusheng@westlake.edu.cn	CAS Key Laboratory for Pathogenic Microbiology and Immunology, Institute of Microbiology, Chinese Academy of Sciences, Beijing, China Guangdong Provincial Key Laboratory of Food, Nutrition and Health, Department of Epidemiology, School of Public Health, Sun Yat-sen University, Guangzhou, China Zhejiang Provincial Laboratory of Life Sciences and Biomedicine, Key Laboratory of Growth Regulation and Translational Research of Zhejiang Province, School of Life Sciences, Westlake University, Hangzhou, China	We conducted bidirectional Mendelian randomization analyses to examine the potential causal associations between the gut microbiome and complex human diseases	Interest in the interplay between host genetics and the gut microbiome in complex human diseases is increasing, with prior evidence mainly being derived from animal models. In addition, the shared and distinct microbiome features among complex human diseases remain largely unclear	Two-sample	Colorectal cancer	CRC	Cancer	NA	Study outcomes are from the Japanese Biobank study - paper gives numerous references but unclear which outcome comes from which paper (refs: . https://doi.org/10.1038/ng.3842, https://doi.org/10.1038/s41588-018-0332-4, . https://doi.org/10.1038/ng.3951, . https:// doi.org/10.1038/s41588-018-0047-6, https://doi.org/10.1038/s41562-019-0557-y, https://doi.org/10.1038/nature12873)	Not mentioned	Both	"up to 191,764" - can't find this number or any reference to the outcome data sample size	NA	Not clear	Not clear	Not clear which data used	Patients of at least one of 47 diseases were recruited into Biobank	Japanese	Gut microbiome	genus _Klebsiella	Current study	40-75	Both	1475	NA	NA	Healthy	Chinese	Age, sex, sequencing batch and the first five genetic principal components of ancestry	1000 Genomes Phase 3 v5 reference panel	r2 < 0.1 selected	Horizontal pleiotropy was assessed using the MR-PRESSO global test and MR-Egger regression. They also said that they excluded "instrumental variables that showed a significant association with the trait (p<0.05/n, where n is number of independent genetic variants" so presuming that the "trait" is the outcome, they removed SNPs associated with the outcome previous to analyses.	Selected IVSs at 1e-05 (as part of their polygenic risk score analysis)	Not discussed	We identified the best proxy (r2 > 0.9) based on the GNHS cohort or discarded the variant if no proxy was available	Not discussed	NA	NA	NA	Authors found no genome-wide significant loci associated with enterotype, alpha-diversity; one locus associated with beta-diversity but this was not replicated in their replication cohort (n=199); 6 taxa associated with variants (but these were not replicated); however, none of these associations were with the exposures here (p_Saccharibacteria, f_Clostridiaceae, f_Comamonadaceae, g_Klebsiella) but one of these was with s_Desulfovibrio_d168 - the reason they seem to have used these five were because polygenic scores (defined at a much more lenient p-value of 5e-5) were associated with these taxa in the replication set at a p-value of 0.05	NA	NA	NA	IVW	MR Egger	Weighted median	MR-PRESSO				NA	R (v. 3.5.3)	Not discussed	Not discussed	Included an additional 199 participants with both genetic data and gut microbiome data as a replication cohort, which belonged to the control arm of a case-control study of hip fracture in Guangdong Province, China	The statistical significance of the effects of the gut microbiome on traits and diseases was defined as p < 0.0008 (0.05/62). In addition, the statistical significance of the effects of diseases on gut microbiome features was defined as p < 0.05/n (where n is the effective number of independent taxa on the corresponding taxonomic level). The results that could not pass Bonferroni adjustment but p < 0.05 in all four MR methods were considered potential causal relationships	1-SD of the log-transformed abundance	Not clear and Information not provided in the Supplement	Beta	0.024	0.021	NA	NA	NA	0.252	NA	NA	Analysis included participants with the identical by descent (IBD) < 0.185, the vertical transmission of the microbiome from parent to offspring might still partially affect the SNP-based heritability estimates and polygenic scores	Not discussed	First, the participants were of East Asian ancestry; thus, factors such as ethnic differences and gene-environment interactions might make it difficult to generalize the prior results to our study and extrapolate our results to different ethnic populations	Genetic factors could explain only a small proportion of the variance in gut microbiome features; Fig. 5 Correlation of complex human diseases with the gut microbiome. The heatmap shows Spearman’s correlation of predicted diseases and the gut microbiome at the genus level. The grey components show no significant correlation with Bonferroni correction (p > 0.05/(5.6*22), p > 0.0004) Xu et al. Microbiome (2020) 8:145 Page 8 of 14 thus, the power to detect the causal relationship was limited.	This was the GWAS for the exposure but it was really unclear which outcome GWASs were used therefore most information (that was available) was taken from the current paper or the presumed outcome GWAS	Also ran MR in the reverse direction to look at the effect of complex diseases on the gut microbiome	g__Klebsiella	CRC	0.024	0.021	NA	NA	NA	0.252	NA	NA
914635920	No	(Duplicate pre-print)	Yes	The interplay between host genetics and the gut microbiome reveals common and distinct microbiome features for complex human diseases	2020	Microbiome	https://doi.org/10.1186/s40168-020-00923-9	Fengzhe Xu	Jun Wang, Yu-ming Chen, Ju-Sheng Zheng	junwang@im.ac.cn; chenyum@mail.sysu.edu.cn; zhengjusheng@westlake.edu.cn	CAS Key Laboratory for Pathogenic Microbiology and Immunology, Institute of Microbiology, Chinese Academy of Sciences, Beijing, China Guangdong Provincial Key Laboratory of Food, Nutrition and Health, Department of Epidemiology, School of Public Health, Sun Yat-sen University, Guangzhou, China Zhejiang Provincial Laboratory of Life Sciences and Biomedicine, Key Laboratory of Growth Regulation and Translational Research of Zhejiang Province, School of Life Sciences, Westlake University, Hangzhou, China	We conducted bidirectional Mendelian randomization analyses to examine the potential causal associations between the gut microbiome and complex human diseases	Interest in the interplay between host genetics and the gut microbiome in complex human diseases is increasing, with prior evidence mainly being derived from animal models. In addition, the shared and distinct microbiome features among complex human diseases remain largely unclear	Two-sample	Autoimmune immune disease	RA	Autoimmunity	NA	Study outcomes are from the Japanese Biobank study - paper gives numerous references but unclear which outcome comes from which paper (refs: . https://doi.org/10.1038/ng.3842, https://doi.org/10.1038/s41588-018-0332-4, . https://doi.org/10.1038/ng.3951, . https:// doi.org/10.1038/s41588-018-0047-6, https://doi.org/10.1038/s41562-019-0557-y, https://doi.org/10.1038/nature12873)	Not mentioned	Both	"up to 191,764" - can't find this number or any reference to the outcome data sample size	NA	Possibly 29,880 but not clear	Possibly 73,758 but not clear	Not clear which data used	Patients of at least one of 47 diseases were recruited into Biobank	Japanese	Gut microbiome	genus _Klebsiella	Current study	40-75	Both	1475	NA	NA	Healthy	Chinese	Age, sex, sequencing batch and the first five genetic principal components of ancestry	1000 Genomes Phase 3 v5 reference panel	r2 < 0.1 selected	Horizontal pleiotropy was assessed using the MR-PRESSO global test and MR-Egger regression. They also said that they excluded "instrumental variables that showed a significant association with the trait (p<0.05/n, where n is number of independent genetic variants" so presuming that the "trait" is the outcome, they removed SNPs associated with the outcome previous to analyses.	Selected IVSs at 1e-05 (as part of their polygenic risk score analysis)	Not discussed	We identified the best proxy (r2 > 0.9) based on the GNHS cohort or discarded the variant if no proxy was available	Not discussed	NA	NA	NA	Authors found no genome-wide significant loci associated with enterotype, alpha-diversity; one locus associated with beta-diversity but this was not replicated in their replication cohort (n=199); 6 taxa associated with variants (but these were not replicated); however, none of these associations were with the exposures here (p_Saccharibacteria, f_Clostridiaceae, f_Comamonadaceae, g_Klebsiella) but one of these was with s_Desulfovibrio_d168 - the reason they seem to have used these five were because polygenic scores (defined at a much more lenient p-value of 5e-5) were associated with these taxa in the replication set at a p-value of 0.05	NA	NA	NA	IVW	MR Egger	Weighted median	MR-PRESSO				NA	R (v. 3.5.3)	Not discussed	Not discussed	Included an additional 199 participants with both genetic data and gut microbiome data as a replication cohort, which belonged to the control arm of a case-control study of hip fracture in Guangdong Province, China	The statistical significance of the effects of the gut microbiome on traits and diseases was defined as p < 0.0008 (0.05/62). In addition, the statistical significance of the effects of diseases on gut microbiome features was defined as p < 0.05/n (where n is the effective number of independent taxa on the corresponding taxonomic level). The results that could not pass Bonferroni adjustment but p < 0.05 in all four MR methods were considered potential causal relationships	1-SD of the log-transformed abundance	Not clear and Information not provided in the Supplement	Beta	-0.041	0.032	NA	NA	NA	0.211	NA	NA	Analysis included participants with the identical by descent (IBD) < 0.185, the vertical transmission of the microbiome from parent to offspring might still partially affect the SNP-based heritability estimates and polygenic scores	Not discussed	First, the participants were of East Asian ancestry; thus, factors such as ethnic differences and gene-environment interactions might make it difficult to generalize the prior results to our study and extrapolate our results to different ethnic populations	Genetic factors could explain only a small proportion of the variance in gut microbiome features; Fig. 5 Correlation of complex human diseases with the gut microbiome. The heatmap shows Spearman’s correlation of predicted diseases and the gut microbiome at the genus level. The grey components show no significant correlation with Bonferroni correction (p > 0.05/(5.6*22), p > 0.0004) Xu et al. Microbiome (2020) 8:145 Page 8 of 14 thus, the power to detect the causal relationship was limited.	This was the GWAS for the exposure but it was really unclear which outcome GWASs were used therefore most information (that was available) was taken from the current paper or the presumed outcome GWAS	Also ran MR in the reverse direction to look at the effect of complex diseases on the gut microbiome	g__Klebsiella	RA	-0.041	0.032	NA	NA	NA	0.211	NA	NA
914635920	No	(Duplicate pre-print)	Yes	The interplay between host genetics and the gut microbiome reveals common and distinct microbiome features for complex human diseases	2020	Microbiome	https://doi.org/10.1186/s40168-020-00923-9	Fengzhe Xu	Jun Wang, Yu-ming Chen, Ju-Sheng Zheng	junwang@im.ac.cn; chenyum@mail.sysu.edu.cn; zhengjusheng@westlake.edu.cn	CAS Key Laboratory for Pathogenic Microbiology and Immunology, Institute of Microbiology, Chinese Academy of Sciences, Beijing, China Guangdong Provincial Key Laboratory of Food, Nutrition and Health, Department of Epidemiology, School of Public Health, Sun Yat-sen University, Guangzhou, China Zhejiang Provincial Laboratory of Life Sciences and Biomedicine, Key Laboratory of Growth Regulation and Translational Research of Zhejiang Province, School of Life Sciences, Westlake University, Hangzhou, China	We conducted bidirectional Mendelian randomization analyses to examine the potential causal associations between the gut microbiome and complex human diseases	Interest in the interplay between host genetics and the gut microbiome in complex human diseases is increasing, with prior evidence mainly being derived from animal models. In addition, the shared and distinct microbiome features among complex human diseases remain largely unclear	Two-sample	Anthropometric traits	BMI	Metabolic health	NA	Study outcomes are from the Japanese Biobank study - paper gives numerous references but unclear which outcome comes from which paper (refs: . https://doi.org/10.1038/ng.3842, https://doi.org/10.1038/s41588-018-0332-4, . https://doi.org/10.1038/ng.3951, . https:// doi.org/10.1038/s41588-018-0047-6, https://doi.org/10.1038/s41562-019-0557-y, https://doi.org/10.1038/nature12873)	Not mentioned	Both	"up to 191,764" - can't find this number or any reference to the outcome data sample size	NA	Possibly 173,430 but not clear	Not clear	Not clear which data used	Patients of at least one of 47 diseases were recruited into Biobank	Japanese	Gut microbiome	species _Desulfovibrio d168	Current study	40-75	Both	1475	NA	NA	Healthy	Chinese	Age, sex, sequencing batch and the first five genetic principal components of ancestry	1000 Genomes Phase 3 v5 reference panel	r2 < 0.1 selected	Horizontal pleiotropy was assessed using the MR-PRESSO global test and MR-Egger regression. They also said that they excluded "instrumental variables that showed a significant association with the trait (p<0.05/n, where n is number of independent genetic variants" so presuming that the "trait" is the outcome, they removed SNPs associated with the outcome previous to analyses.	Selected IVSs at 1e-05 (as part of their polygenic risk score analysis)	Not discussed	We identified the best proxy (r2 > 0.9) based on the GNHS cohort or discarded the variant if no proxy was available	Not discussed	NA	NA	NA	Authors found no genome-wide significant loci associated with enterotype, alpha-diversity; one locus associated with beta-diversity but this was not replicated in their replication cohort (n=199); 6 taxa associated with variants (but these were not replicated); however, none of these associations were with the exposures here (p_Saccharibacteria, f_Clostridiaceae, f_Comamonadaceae, g_Klebsiella) but one of these was with s_Desulfovibrio_d168 - the reason they seem to have used these five were because polygenic scores (defined at a much more lenient p-value of 5e-5) were associated with these taxa in the replication set at a p-value of 0.05	NA	NA	NA	IVW	MR Egger	Weighted median	MR-PRESSO				NA	R (v. 3.5.3)	Not discussed	Not discussed	Included an additional 199 participants with both genetic data and gut microbiome data as a replication cohort, which belonged to the control arm of a case-control study of hip fracture in Guangdong Province, China	The statistical significance of the effects of the gut microbiome on traits and diseases was defined as p < 0.0008 (0.05/62). In addition, the statistical significance of the effects of diseases on gut microbiome features was defined as p < 0.05/n (where n is the effective number of independent taxa on the corresponding taxonomic level). The results that could not pass Bonferroni adjustment but p < 0.05 in all four MR methods were considered potential causal relationships	1-SD of the log-transformed abundance	Not clear but Supplementary Table S1 shows transformation (and therefore maybe unit?) is Rank-based inverse normal transformation	Beta	0	0.002	NA	NA	NA	0.898	NA	NA	Analysis included participants with the identical by descent (IBD) < 0.185, the vertical transmission of the microbiome from parent to offspring might still partially affect the SNP-based heritability estimates and polygenic scores	Not discussed	First, the participants were of East Asian ancestry; thus, factors such as ethnic differences and gene-environment interactions might make it difficult to generalize the prior results to our study and extrapolate our results to different ethnic populations	Genetic factors could explain only a small proportion of the variance in gut microbiome features; Fig. 5 Correlation of complex human diseases with the gut microbiome. The heatmap shows Spearman’s correlation of predicted diseases and the gut microbiome at the genus level. The grey components show no significant correlation with Bonferroni correction (p > 0.05/(5.6*22), p > 0.0004) Xu et al. Microbiome (2020) 8:145 Page 8 of 14 thus, the power to detect the causal relationship was limited.	This was the GWAS for the exposure but it was really unclear which outcome GWASs were used therefore most information (that was available) was taken from the current paper or the presumed outcome GWAS	Also ran MR in the reverse direction to look at the effect of complex diseases on the gut microbiome	s__Desulfovibrio_d168	BMI	0	0.002	NA	NA	NA	0.898	NA	NA
914635920	No	(Duplicate pre-print)	Yes	The interplay between host genetics and the gut microbiome reveals common and distinct microbiome features for complex human diseases	2020	Microbiome	https://doi.org/10.1186/s40168-020-00923-9	Fengzhe Xu	Jun Wang, Yu-ming Chen, Ju-Sheng Zheng	junwang@im.ac.cn; chenyum@mail.sysu.edu.cn; zhengjusheng@westlake.edu.cn	CAS Key Laboratory for Pathogenic Microbiology and Immunology, Institute of Microbiology, Chinese Academy of Sciences, Beijing, China Guangdong Provincial Key Laboratory of Food, Nutrition and Health, Department of Epidemiology, School of Public Health, Sun Yat-sen University, Guangzhou, China Zhejiang Provincial Laboratory of Life Sciences and Biomedicine, Key Laboratory of Growth Regulation and Translational Research of Zhejiang Province, School of Life Sciences, Westlake University, Hangzhou, China	We conducted bidirectional Mendelian randomization analyses to examine the potential causal associations between the gut microbiome and complex human diseases	Interest in the interplay between host genetics and the gut microbiome in complex human diseases is increasing, with prior evidence mainly being derived from animal models. In addition, the shared and distinct microbiome features among complex human diseases remain largely unclear	Two-sample	Smoking	Smoking	Behaviour	NA	Study outcomes are from the Japanese Biobank study - paper gives numerous references but unclear which outcome comes from which paper (refs: . https://doi.org/10.1038/ng.3842, https://doi.org/10.1038/s41588-018-0332-4, . https://doi.org/10.1038/ng.3951, . https:// doi.org/10.1038/s41588-018-0047-6, https://doi.org/10.1038/s41562-019-0557-y, https://doi.org/10.1038/nature12873)	Not mentioned	Both	"up to 191,764" - can't find this number or any reference to the outcome data sample size	NA	Possibly 165,436 but not clear	Not clear	Not clear which data used	Patients of at least one of 47 diseases were recruited into Biobank	Japanese	Gut microbiome	species _Desulfovibrio d168	Current study	40-75	Both	1475	NA	NA	Healthy	Chinese	Age, sex, sequencing batch and the first five genetic principal components of ancestry	1000 Genomes Phase 3 v5 reference panel	r2 < 0.1 selected	Horizontal pleiotropy was assessed using the MR-PRESSO global test and MR-Egger regression. They also said that they excluded "instrumental variables that showed a significant association with the trait (p<0.05/n, where n is number of independent genetic variants" so presuming that the "trait" is the outcome, they removed SNPs associated with the outcome previous to analyses.	Selected IVSs at 1e-05 (as part of their polygenic risk score analysis)	Not discussed	We identified the best proxy (r2 > 0.9) based on the GNHS cohort or discarded the variant if no proxy was available	Not discussed	NA	NA	NA	Authors found no genome-wide significant loci associated with enterotype, alpha-diversity; one locus associated with beta-diversity but this was not replicated in their replication cohort (n=199); 6 taxa associated with variants (but these were not replicated); however, none of these associations were with the exposures here (p_Saccharibacteria, f_Clostridiaceae, f_Comamonadaceae, g_Klebsiella) but one of these was with s_Desulfovibrio_d168 - the reason they seem to have used these five were because polygenic scores (defined at a much more lenient p-value of 5e-5) were associated with these taxa in the replication set at a p-value of 0.05	NA	NA	NA	IVW	MR Egger	Weighted median	MR-PRESSO				NA	R (v. 3.5.3)	Not discussed	Not discussed	Included an additional 199 participants with both genetic data and gut microbiome data as a replication cohort, which belonged to the control arm of a case-control study of hip fracture in Guangdong Province, China	The statistical significance of the effects of the gut microbiome on traits and diseases was defined as p < 0.0008 (0.05/62). In addition, the statistical significance of the effects of diseases on gut microbiome features was defined as p < 0.05/n (where n is the effective number of independent taxa on the corresponding taxonomic level). The results that could not pass Bonferroni adjustment but p < 0.05 in all four MR methods were considered potential causal relationships	1-SD of the log-transformed abundance	Not clear and Information not provided in the Supplement	Beta	0	0.001	NA	NA	NA	0.624	NA	NA	Analysis included participants with the identical by descent (IBD) < 0.185, the vertical transmission of the microbiome from parent to offspring might still partially affect the SNP-based heritability estimates and polygenic scores	Not discussed	First, the participants were of East Asian ancestry; thus, factors such as ethnic differences and gene-environment interactions might make it difficult to generalize the prior results to our study and extrapolate our results to different ethnic populations	Genetic factors could explain only a small proportion of the variance in gut microbiome features; Fig. 5 Correlation of complex human diseases with the gut microbiome. The heatmap shows Spearman’s correlation of predicted diseases and the gut microbiome at the genus level. The grey components show no significant correlation with Bonferroni correction (p > 0.05/(5.6*22), p > 0.0004) Xu et al. Microbiome (2020) 8:145 Page 8 of 14 thus, the power to detect the causal relationship was limited.	This was the GWAS for the exposure but it was really unclear which outcome GWASs were used therefore most information (that was available) was taken from the current paper or the presumed outcome GWAS	Also ran MR in the reverse direction to look at the effect of complex diseases on the gut microbiome	s__Desulfovibrio_d168	Smoking	0	0.001	NA	NA	NA	0.624	NA	NA
914635920	No	(Duplicate pre-print)	Yes	The interplay between host genetics and the gut microbiome reveals common and distinct microbiome features for complex human diseases	2020	Microbiome	https://doi.org/10.1186/s40168-020-00923-9	Fengzhe Xu	Jun Wang, Yu-ming Chen, Ju-Sheng Zheng	junwang@im.ac.cn; chenyum@mail.sysu.edu.cn; zhengjusheng@westlake.edu.cn	CAS Key Laboratory for Pathogenic Microbiology and Immunology, Institute of Microbiology, Chinese Academy of Sciences, Beijing, China Guangdong Provincial Key Laboratory of Food, Nutrition and Health, Department of Epidemiology, School of Public Health, Sun Yat-sen University, Guangzhou, China Zhejiang Provincial Laboratory of Life Sciences and Biomedicine, Key Laboratory of Growth Regulation and Translational Research of Zhejiang Province, School of Life Sciences, Westlake University, Hangzhou, China	We conducted bidirectional Mendelian randomization analyses to examine the potential causal associations between the gut microbiome and complex human diseases	Interest in the interplay between host genetics and the gut microbiome in complex human diseases is increasing, with prior evidence mainly being derived from animal models. In addition, the shared and distinct microbiome features among complex human diseases remain largely unclear	Two-sample	NA	AG	NA	NA	Study outcomes are from the Japanese Biobank study - paper gives numerous references but unclear which outcome comes from which paper (refs: . https://doi.org/10.1038/ng.3842, https://doi.org/10.1038/s41588-018-0332-4, . https://doi.org/10.1038/ng.3951, . https:// doi.org/10.1038/s41588-018-0047-6, https://doi.org/10.1038/s41562-019-0557-y, https://doi.org/10.1038/nature12873)	Not mentioned	Both	"up to 191,764" - can't find this number or any reference to the outcome data sample size	NA	Possibly 162,255 but not clear and unsure whether sample size differed between traits	Not clear	Not clear which data used	Patients of at least one of 47 diseases were recruited into Biobank	Japanese	Gut microbiome	species _Desulfovibrio d168	Current study	40-75	Both	1475	NA	NA	Healthy	Chinese	Age, sex, sequencing batch and the first five genetic principal components of ancestry	1000 Genomes Phase 3 v5 reference panel	r2 < 0.1 selected	Horizontal pleiotropy was assessed using the MR-PRESSO global test and MR-Egger regression. They also said that they excluded "instrumental variables that showed a significant association with the trait (p<0.05/n, where n is number of independent genetic variants" so presuming that the "trait" is the outcome, they removed SNPs associated with the outcome previous to analyses.	Selected IVSs at 1e-05 (as part of their polygenic risk score analysis)	Not discussed	We identified the best proxy (r2 > 0.9) based on the GNHS cohort or discarded the variant if no proxy was available	Not discussed	NA	NA	NA	Authors found no genome-wide significant loci associated with enterotype, alpha-diversity; one locus associated with beta-diversity but this was not replicated in their replication cohort (n=199); 6 taxa associated with variants (but these were not replicated); however, none of these associations were with the exposures here (p_Saccharibacteria, f_Clostridiaceae, f_Comamonadaceae, g_Klebsiella) but one of these was with s_Desulfovibrio_d168 - the reason they seem to have used these five were because polygenic scores (defined at a much more lenient p-value of 5e-5) were associated with these taxa in the replication set at a p-value of 0.05	NA	NA	NA	IVW	MR Egger	Weighted median	MR-PRESSO				NA	R (v. 3.5.3)	Not discussed	Not discussed	Included an additional 199 participants with both genetic data and gut microbiome data as a replication cohort, which belonged to the control arm of a case-control study of hip fracture in Guangdong Province, China	The statistical significance of the effects of the gut microbiome on traits and diseases was defined as p < 0.0008 (0.05/62). In addition, the statistical significance of the effects of diseases on gut microbiome features was defined as p < 0.05/n (where n is the effective number of independent taxa on the corresponding taxonomic level). The results that could not pass Bonferroni adjustment but p < 0.05 in all four MR methods were considered potential causal relationships	1-SD of the log-transformed abundance	Not clear but Supplementary Table S1 shows transformation (and therefore maybe unit?) is (assuming this is the same as "A/G" written in their supplement) rank-based inverse normal transformation	Beta	-0.004	0.005	NA	NA	NA	0.432	NA	NA	Analysis included participants with the identical by descent (IBD) < 0.185, the vertical transmission of the microbiome from parent to offspring might still partially affect the SNP-based heritability estimates and polygenic scores	Not discussed	First, the participants were of East Asian ancestry; thus, factors such as ethnic differences and gene-environment interactions might make it difficult to generalize the prior results to our study and extrapolate our results to different ethnic populations	Genetic factors could explain only a small proportion of the variance in gut microbiome features; Fig. 5 Correlation of complex human diseases with the gut microbiome. The heatmap shows Spearman’s correlation of predicted diseases and the gut microbiome at the genus level. The grey components show no significant correlation with Bonferroni correction (p > 0.05/(5.6*22), p > 0.0004) Xu et al. Microbiome (2020) 8:145 Page 8 of 14 thus, the power to detect the causal relationship was limited.	This was the GWAS for the exposure but it was really unclear which outcome GWASs were used therefore most information (that was available) was taken from the current paper or the presumed outcome GWAS	Also ran MR in the reverse direction to look at the effect of complex diseases on the gut microbiome	s__Desulfovibrio_d168	AG	-0.004	0.005	NA	NA	NA	0.432	NA	NA
914635920	No	(Duplicate pre-print)	Yes	The interplay between host genetics and the gut microbiome reveals common and distinct microbiome features for complex human diseases	2020	Microbiome	https://doi.org/10.1186/s40168-020-00923-9	Fengzhe Xu	Jun Wang, Yu-ming Chen, Ju-Sheng Zheng	junwang@im.ac.cn; chenyum@mail.sysu.edu.cn; zhengjusheng@westlake.edu.cn	CAS Key Laboratory for Pathogenic Microbiology and Immunology, Institute of Microbiology, Chinese Academy of Sciences, Beijing, China Guangdong Provincial Key Laboratory of Food, Nutrition and Health, Department of Epidemiology, School of Public Health, Sun Yat-sen University, Guangzhou, China Zhejiang Provincial Laboratory of Life Sciences and Biomedicine, Key Laboratory of Growth Regulation and Translational Research of Zhejiang Province, School of Life Sciences, Westlake University, Hangzhou, China	We conducted bidirectional Mendelian randomization analyses to examine the potential causal associations between the gut microbiome and complex human diseases	Interest in the interplay between host genetics and the gut microbiome in complex human diseases is increasing, with prior evidence mainly being derived from animal models. In addition, the shared and distinct microbiome features among complex human diseases remain largely unclear	Two-sample	NA	Alb	NA	NA	Study outcomes are from the Japanese Biobank study - paper gives numerous references but unclear which outcome comes from which paper (refs: . https://doi.org/10.1038/ng.3842, https://doi.org/10.1038/s41588-018-0332-4, . https://doi.org/10.1038/ng.3951, . https:// doi.org/10.1038/s41588-018-0047-6, https://doi.org/10.1038/s41562-019-0557-y, https://doi.org/10.1038/nature12873)	Not mentioned	Both	"up to 191,764" - can't find this number or any reference to the outcome data sample size	NA	Possibly 162,255 but not clear and unsure whether sample size differed between traits	Not clear	Not clear which data used	Patients of at least one of 47 diseases were recruited into Biobank	Japanese	Gut microbiome	species _Desulfovibrio d168	Current study	40-75	Both	1475	NA	NA	Healthy	Chinese	Age, sex, sequencing batch and the first five genetic principal components of ancestry	1000 Genomes Phase 3 v5 reference panel	r2 < 0.1 selected	Horizontal pleiotropy was assessed using the MR-PRESSO global test and MR-Egger regression. They also said that they excluded "instrumental variables that showed a significant association with the trait (p<0.05/n, where n is number of independent genetic variants" so presuming that the "trait" is the outcome, they removed SNPs associated with the outcome previous to analyses.	Selected IVSs at 1e-05 (as part of their polygenic risk score analysis)	Not discussed	We identified the best proxy (r2 > 0.9) based on the GNHS cohort or discarded the variant if no proxy was available	Not discussed	NA	NA	NA	Authors found no genome-wide significant loci associated with enterotype, alpha-diversity; one locus associated with beta-diversity but this was not replicated in their replication cohort (n=199); 6 taxa associated with variants (but these were not replicated); however, none of these associations were with the exposures here (p_Saccharibacteria, f_Clostridiaceae, f_Comamonadaceae, g_Klebsiella) but one of these was with s_Desulfovibrio_d168 - the reason they seem to have used these five were because polygenic scores (defined at a much more lenient p-value of 5e-5) were associated with these taxa in the replication set at a p-value of 0.05	NA	NA	NA	IVW	MR Egger	Weighted median	MR-PRESSO				NA	R (v. 3.5.3)	Not discussed	Not discussed	Included an additional 199 participants with both genetic data and gut microbiome data as a replication cohort, which belonged to the control arm of a case-control study of hip fracture in Guangdong Province, China	The statistical significance of the effects of the gut microbiome on traits and diseases was defined as p < 0.0008 (0.05/62). In addition, the statistical significance of the effects of diseases on gut microbiome features was defined as p < 0.05/n (where n is the effective number of independent taxa on the corresponding taxonomic level). The results that could not pass Bonferroni adjustment but p < 0.05 in all four MR methods were considered potential causal relationships	1-SD of the log-transformed abundance	Not clear but Supplementary Table S1 shows transformation (and therefore maybe unit?) is Rank-based inverse normal transformation	Beta	-0.003	0.003	NA	NA	NA	0.328	NA	NA	Analysis included participants with the identical by descent (IBD) < 0.185, the vertical transmission of the microbiome from parent to offspring might still partially affect the SNP-based heritability estimates and polygenic scores	Not discussed	First, the participants were of East Asian ancestry; thus, factors such as ethnic differences and gene-environment interactions might make it difficult to generalize the prior results to our study and extrapolate our results to different ethnic populations	Genetic factors could explain only a small proportion of the variance in gut microbiome features; Fig. 5 Correlation of complex human diseases with the gut microbiome. The heatmap shows Spearman’s correlation of predicted diseases and the gut microbiome at the genus level. The grey components show no significant correlation with Bonferroni correction (p > 0.05/(5.6*22), p > 0.0004) Xu et al. Microbiome (2020) 8:145 Page 8 of 14 thus, the power to detect the causal relationship was limited.	This was the GWAS for the exposure but it was really unclear which outcome GWASs were used therefore most information (that was available) was taken from the current paper or the presumed outcome GWAS	Also ran MR in the reverse direction to look at the effect of complex diseases on the gut microbiome	s__Desulfovibrio_d168	Alb	-0.003	0.003	NA	NA	NA	0.328	NA	NA
914635920	No	(Duplicate pre-print)	Yes	The interplay between host genetics and the gut microbiome reveals common and distinct microbiome features for complex human diseases	2020	Microbiome	https://doi.org/10.1186/s40168-020-00923-9	Fengzhe Xu	Jun Wang, Yu-ming Chen, Ju-Sheng Zheng	junwang@im.ac.cn; chenyum@mail.sysu.edu.cn; zhengjusheng@westlake.edu.cn	CAS Key Laboratory for Pathogenic Microbiology and Immunology, Institute of Microbiology, Chinese Academy of Sciences, Beijing, China Guangdong Provincial Key Laboratory of Food, Nutrition and Health, Department of Epidemiology, School of Public Health, Sun Yat-sen University, Guangzhou, China Zhejiang Provincial Laboratory of Life Sciences and Biomedicine, Key Laboratory of Growth Regulation and Translational Research of Zhejiang Province, School of Life Sciences, Westlake University, Hangzhou, China	We conducted bidirectional Mendelian randomization analyses to examine the potential causal associations between the gut microbiome and complex human diseases	Interest in the interplay between host genetics and the gut microbiome in complex human diseases is increasing, with prior evidence mainly being derived from animal models. In addition, the shared and distinct microbiome features among complex human diseases remain largely unclear	Two-sample	NA	ALP	NA	NA	Study outcomes are from the Japanese Biobank study - paper gives numerous references but unclear which outcome comes from which paper (refs: . https://doi.org/10.1038/ng.3842, https://doi.org/10.1038/s41588-018-0332-4, . https://doi.org/10.1038/ng.3951, . https:// doi.org/10.1038/s41588-018-0047-6, https://doi.org/10.1038/s41562-019-0557-y, https://doi.org/10.1038/nature12873)	Not mentioned	Both	"up to 191,764" - can't find this number or any reference to the outcome data sample size	NA	Possibly 162,255 but not clear and unsure whether sample size differed between traits	Not clear	Not clear which data used	Patients of at least one of 47 diseases were recruited into Biobank	Japanese	Gut microbiome	species _Desulfovibrio d168	Current study	40-75	Both	1475	NA	NA	Healthy	Chinese	Age, sex, sequencing batch and the first five genetic principal components of ancestry	1000 Genomes Phase 3 v5 reference panel	r2 < 0.1 selected	Horizontal pleiotropy was assessed using the MR-PRESSO global test and MR-Egger regression. They also said that they excluded "instrumental variables that showed a significant association with the trait (p<0.05/n, where n is number of independent genetic variants" so presuming that the "trait" is the outcome, they removed SNPs associated with the outcome previous to analyses.	Selected IVSs at 1e-05 (as part of their polygenic risk score analysis)	Not discussed	We identified the best proxy (r2 > 0.9) based on the GNHS cohort or discarded the variant if no proxy was available	Not discussed	NA	NA	NA	Authors found no genome-wide significant loci associated with enterotype, alpha-diversity; one locus associated with beta-diversity but this was not replicated in their replication cohort (n=199); 6 taxa associated with variants (but these were not replicated); however, none of these associations were with the exposures here (p_Saccharibacteria, f_Clostridiaceae, f_Comamonadaceae, g_Klebsiella) but one of these was with s_Desulfovibrio_d168 - the reason they seem to have used these five were because polygenic scores (defined at a much more lenient p-value of 5e-5) were associated with these taxa in the replication set at a p-value of 0.05	NA	NA	NA	IVW	MR Egger	Weighted median	MR-PRESSO				NA	R (v. 3.5.3)	Not discussed	Not discussed	Included an additional 199 participants with both genetic data and gut microbiome data as a replication cohort, which belonged to the control arm of a case-control study of hip fracture in Guangdong Province, China	The statistical significance of the effects of the gut microbiome on traits and diseases was defined as p < 0.0008 (0.05/62). In addition, the statistical significance of the effects of diseases on gut microbiome features was defined as p < 0.05/n (where n is the effective number of independent taxa on the corresponding taxonomic level). The results that could not pass Bonferroni adjustment but p < 0.05 in all four MR methods were considered potential causal relationships	1-SD of the log-transformed abundance	Not clear but Supplementary Table S1 shows transformation (and therefore maybe unit?) is Rank-based inverse normal transformation	Beta	0.001	0.003	NA	NA	NA	0.792	NA	NA	Analysis included participants with the identical by descent (IBD) < 0.185, the vertical transmission of the microbiome from parent to offspring might still partially affect the SNP-based heritability estimates and polygenic scores	Not discussed	First, the participants were of East Asian ancestry; thus, factors such as ethnic differences and gene-environment interactions might make it difficult to generalize the prior results to our study and extrapolate our results to different ethnic populations	Genetic factors could explain only a small proportion of the variance in gut microbiome features; Fig. 5 Correlation of complex human diseases with the gut microbiome. The heatmap shows Spearman’s correlation of predicted diseases and the gut microbiome at the genus level. The grey components show no significant correlation with Bonferroni correction (p > 0.05/(5.6*22), p > 0.0004) Xu et al. Microbiome (2020) 8:145 Page 8 of 14 thus, the power to detect the causal relationship was limited.	This was the GWAS for the exposure but it was really unclear which outcome GWASs were used therefore most information (that was available) was taken from the current paper or the presumed outcome GWAS	Also ran MR in the reverse direction to look at the effect of complex diseases on the gut microbiome	s__Desulfovibrio_d168	ALP	0.001	0.003	NA	NA	NA	0.792	NA	NA
914635920	No	(Duplicate pre-print)	Yes	The interplay between host genetics and the gut microbiome reveals common and distinct microbiome features for complex human diseases	2020	Microbiome	https://doi.org/10.1186/s40168-020-00923-9	Fengzhe Xu	Jun Wang, Yu-ming Chen, Ju-Sheng Zheng	junwang@im.ac.cn; chenyum@mail.sysu.edu.cn; zhengjusheng@westlake.edu.cn	CAS Key Laboratory for Pathogenic Microbiology and Immunology, Institute of Microbiology, Chinese Academy of Sciences, Beijing, China Guangdong Provincial Key Laboratory of Food, Nutrition and Health, Department of Epidemiology, School of Public Health, Sun Yat-sen University, Guangzhou, China Zhejiang Provincial Laboratory of Life Sciences and Biomedicine, Key Laboratory of Growth Regulation and Translational Research of Zhejiang Province, School of Life Sciences, Westlake University, Hangzhou, China	We conducted bidirectional Mendelian randomization analyses to examine the potential causal associations between the gut microbiome and complex human diseases	Interest in the interplay between host genetics and the gut microbiome in complex human diseases is increasing, with prior evidence mainly being derived from animal models. In addition, the shared and distinct microbiome features among complex human diseases remain largely unclear	Two-sample	NA	ALT	NA	NA	Study outcomes are from the Japanese Biobank study - paper gives numerous references but unclear which outcome comes from which paper (refs: . https://doi.org/10.1038/ng.3842, https://doi.org/10.1038/s41588-018-0332-4, . https://doi.org/10.1038/ng.3951, . https:// doi.org/10.1038/s41588-018-0047-6, https://doi.org/10.1038/s41562-019-0557-y, https://doi.org/10.1038/nature12873)	Not mentioned	Both	"up to 191,764" - can't find this number or any reference to the outcome data sample size	NA	Possibly 162,255 but not clear and unsure whether sample size differed between traits	Not clear	Not clear which data used	Patients of at least one of 47 diseases were recruited into Biobank	Japanese	Gut microbiome	species _Desulfovibrio d168	Current study	40-75	Both	1475	NA	NA	Healthy	Chinese	Age, sex, sequencing batch and the first five genetic principal components of ancestry	1000 Genomes Phase 3 v5 reference panel	r2 < 0.1 selected	Horizontal pleiotropy was assessed using the MR-PRESSO global test and MR-Egger regression. They also said that they excluded "instrumental variables that showed a significant association with the trait (p<0.05/n, where n is number of independent genetic variants" so presuming that the "trait" is the outcome, they removed SNPs associated with the outcome previous to analyses.	Selected IVSs at 1e-05 (as part of their polygenic risk score analysis)	Not discussed	We identified the best proxy (r2 > 0.9) based on the GNHS cohort or discarded the variant if no proxy was available	Not discussed	NA	NA	NA	Authors found no genome-wide significant loci associated with enterotype, alpha-diversity; one locus associated with beta-diversity but this was not replicated in their replication cohort (n=199); 6 taxa associated with variants (but these were not replicated); however, none of these associations were with the exposures here (p_Saccharibacteria, f_Clostridiaceae, f_Comamonadaceae, g_Klebsiella) but one of these was with s_Desulfovibrio_d168 - the reason they seem to have used these five were because polygenic scores (defined at a much more lenient p-value of 5e-5) were associated with these taxa in the replication set at a p-value of 0.05	NA	NA	NA	IVW	MR Egger	Weighted median	MR-PRESSO				NA	R (v. 3.5.3)	Not discussed	Not discussed	Included an additional 199 participants with both genetic data and gut microbiome data as a replication cohort, which belonged to the control arm of a case-control study of hip fracture in Guangdong Province, China	The statistical significance of the effects of the gut microbiome on traits and diseases was defined as p < 0.0008 (0.05/62). In addition, the statistical significance of the effects of diseases on gut microbiome features was defined as p < 0.05/n (where n is the effective number of independent taxa on the corresponding taxonomic level). The results that could not pass Bonferroni adjustment but p < 0.05 in all four MR methods were considered potential causal relationships	1-SD of the log-transformed abundance	Not clear but Supplementary Table S1 shows transformation (and therefore maybe unit?) is Common log transformation + Z-score	Beta	-0.002	0.003	NA	NA	NA	0.484	NA	NA	Analysis included participants with the identical by descent (IBD) < 0.185, the vertical transmission of the microbiome from parent to offspring might still partially affect the SNP-based heritability estimates and polygenic scores	Not discussed	First, the participants were of East Asian ancestry; thus, factors such as ethnic differences and gene-environment interactions might make it difficult to generalize the prior results to our study and extrapolate our results to different ethnic populations	Genetic factors could explain only a small proportion of the variance in gut microbiome features; Fig. 5 Correlation of complex human diseases with the gut microbiome. The heatmap shows Spearman’s correlation of predicted diseases and the gut microbiome at the genus level. The grey components show no significant correlation with Bonferroni correction (p > 0.05/(5.6*22), p > 0.0004) Xu et al. Microbiome (2020) 8:145 Page 8 of 14 thus, the power to detect the causal relationship was limited.	This was the GWAS for the exposure but it was really unclear which outcome GWASs were used therefore most information (that was available) was taken from the current paper or the presumed outcome GWAS	Also ran MR in the reverse direction to look at the effect of complex diseases on the gut microbiome	s__Desulfovibrio_d168	ALT	-0.002	0.003	NA	NA	NA	0.484	NA	NA
914635920	No	(Duplicate pre-print)	Yes	The interplay between host genetics and the gut microbiome reveals common and distinct microbiome features for complex human diseases	2020	Microbiome	https://doi.org/10.1186/s40168-020-00923-9	Fengzhe Xu	Jun Wang, Yu-ming Chen, Ju-Sheng Zheng	junwang@im.ac.cn; chenyum@mail.sysu.edu.cn; zhengjusheng@westlake.edu.cn	CAS Key Laboratory for Pathogenic Microbiology and Immunology, Institute of Microbiology, Chinese Academy of Sciences, Beijing, China Guangdong Provincial Key Laboratory of Food, Nutrition and Health, Department of Epidemiology, School of Public Health, Sun Yat-sen University, Guangzhou, China Zhejiang Provincial Laboratory of Life Sciences and Biomedicine, Key Laboratory of Growth Regulation and Translational Research of Zhejiang Province, School of Life Sciences, Westlake University, Hangzhou, China	We conducted bidirectional Mendelian randomization analyses to examine the potential causal associations between the gut microbiome and complex human diseases	Interest in the interplay between host genetics and the gut microbiome in complex human diseases is increasing, with prior evidence mainly being derived from animal models. In addition, the shared and distinct microbiome features among complex human diseases remain largely unclear	Two-sample	NA	APTT	NA	NA	Study outcomes are from the Japanese Biobank study - paper gives numerous references but unclear which outcome comes from which paper (refs: . https://doi.org/10.1038/ng.3842, https://doi.org/10.1038/s41588-018-0332-4, . https://doi.org/10.1038/ng.3951, . https:// doi.org/10.1038/s41588-018-0047-6, https://doi.org/10.1038/s41562-019-0557-y, https://doi.org/10.1038/nature12873)	Not mentioned	Both	"up to 191,764" - can't find this number or any reference to the outcome data sample size	NA	Possibly 162,255 but not clear and unsure whether sample size differed between traits	Not clear	Not clear which data used	Patients of at least one of 47 diseases were recruited into Biobank	Japanese	Gut microbiome	species _Desulfovibrio d168	Current study	40-75	Both	1475	NA	NA	Healthy	Chinese	Age, sex, sequencing batch and the first five genetic principal components of ancestry	1000 Genomes Phase 3 v5 reference panel	r2 < 0.1 selected	Horizontal pleiotropy was assessed using the MR-PRESSO global test and MR-Egger regression. They also said that they excluded "instrumental variables that showed a significant association with the trait (p<0.05/n, where n is number of independent genetic variants" so presuming that the "trait" is the outcome, they removed SNPs associated with the outcome previous to analyses.	Selected IVSs at 1e-05 (as part of their polygenic risk score analysis)	Not discussed	We identified the best proxy (r2 > 0.9) based on the GNHS cohort or discarded the variant if no proxy was available	Not discussed	NA	NA	NA	Authors found no genome-wide significant loci associated with enterotype, alpha-diversity; one locus associated with beta-diversity but this was not replicated in their replication cohort (n=199); 6 taxa associated with variants (but these were not replicated); however, none of these associations were with the exposures here (p_Saccharibacteria, f_Clostridiaceae, f_Comamonadaceae, g_Klebsiella) but one of these was with s_Desulfovibrio_d168 - the reason they seem to have used these five were because polygenic scores (defined at a much more lenient p-value of 5e-5) were associated with these taxa in the replication set at a p-value of 0.05	NA	NA	NA	IVW	MR Egger	Weighted median	MR-PRESSO				NA	R (v. 3.5.3)	Not discussed	Not discussed	Included an additional 199 participants with both genetic data and gut microbiome data as a replication cohort, which belonged to the control arm of a case-control study of hip fracture in Guangdong Province, China	The statistical significance of the effects of the gut microbiome on traits and diseases was defined as p < 0.0008 (0.05/62). In addition, the statistical significance of the effects of diseases on gut microbiome features was defined as p < 0.05/n (where n is the effective number of independent taxa on the corresponding taxonomic level). The results that could not pass Bonferroni adjustment but p < 0.05 in all four MR methods were considered potential causal relationships	1-SD of the log-transformed abundance	Not clear but Supplementary Table S1 shows transformation (and therefore maybe unit?) is Rank-based inverse normal transformation	Beta	-0.007	0.005	NA	NA	NA	0.154	NA	NA	Analysis included participants with the identical by descent (IBD) < 0.185, the vertical transmission of the microbiome from parent to offspring might still partially affect the SNP-based heritability estimates and polygenic scores	Not discussed	First, the participants were of East Asian ancestry; thus, factors such as ethnic differences and gene-environment interactions might make it difficult to generalize the prior results to our study and extrapolate our results to different ethnic populations	Genetic factors could explain only a small proportion of the variance in gut microbiome features; Fig. 5 Correlation of complex human diseases with the gut microbiome. The heatmap shows Spearman’s correlation of predicted diseases and the gut microbiome at the genus level. The grey components show no significant correlation with Bonferroni correction (p > 0.05/(5.6*22), p > 0.0004) Xu et al. Microbiome (2020) 8:145 Page 8 of 14 thus, the power to detect the causal relationship was limited.	This was the GWAS for the exposure but it was really unclear which outcome GWASs were used therefore most information (that was available) was taken from the current paper or the presumed outcome GWAS	Also ran MR in the reverse direction to look at the effect of complex diseases on the gut microbiome	s__Desulfovibrio_d168	APTT	-0.007	0.005	NA	NA	NA	0.154	NA	NA
914635920	No	(Duplicate pre-print)	Yes	The interplay between host genetics and the gut microbiome reveals common and distinct microbiome features for complex human diseases	2020	Microbiome	https://doi.org/10.1186/s40168-020-00923-9	Fengzhe Xu	Jun Wang, Yu-ming Chen, Ju-Sheng Zheng	junwang@im.ac.cn; chenyum@mail.sysu.edu.cn; zhengjusheng@westlake.edu.cn	CAS Key Laboratory for Pathogenic Microbiology and Immunology, Institute of Microbiology, Chinese Academy of Sciences, Beijing, China Guangdong Provincial Key Laboratory of Food, Nutrition and Health, Department of Epidemiology, School of Public Health, Sun Yat-sen University, Guangzhou, China Zhejiang Provincial Laboratory of Life Sciences and Biomedicine, Key Laboratory of Growth Regulation and Translational Research of Zhejiang Province, School of Life Sciences, Westlake University, Hangzhou, China	We conducted bidirectional Mendelian randomization analyses to examine the potential causal associations between the gut microbiome and complex human diseases	Interest in the interplay between host genetics and the gut microbiome in complex human diseases is increasing, with prior evidence mainly being derived from animal models. In addition, the shared and distinct microbiome features among complex human diseases remain largely unclear	Two-sample	NA	AST	NA	NA	Study outcomes are from the Japanese Biobank study - paper gives numerous references but unclear which outcome comes from which paper (refs: . https://doi.org/10.1038/ng.3842, https://doi.org/10.1038/s41588-018-0332-4, . https://doi.org/10.1038/ng.3951, . https:// doi.org/10.1038/s41588-018-0047-6, https://doi.org/10.1038/s41562-019-0557-y, https://doi.org/10.1038/nature12873)	Not mentioned	Both	"up to 191,764" - can't find this number or any reference to the outcome data sample size	NA	Possibly 162,255 but not clear and unsure whether sample size differed between traits	Not clear	Not clear which data used	Patients of at least one of 47 diseases were recruited into Biobank	Japanese	Gut microbiome	species _Desulfovibrio d168	Current study	40-75	Both	1475	NA	NA	Healthy	Chinese	Age, sex, sequencing batch and the first five genetic principal components of ancestry	1000 Genomes Phase 3 v5 reference panel	r2 < 0.1 selected	Horizontal pleiotropy was assessed using the MR-PRESSO global test and MR-Egger regression. They also said that they excluded "instrumental variables that showed a significant association with the trait (p<0.05/n, where n is number of independent genetic variants" so presuming that the "trait" is the outcome, they removed SNPs associated with the outcome previous to analyses.	Selected IVSs at 1e-05 (as part of their polygenic risk score analysis)	Not discussed	We identified the best proxy (r2 > 0.9) based on the GNHS cohort or discarded the variant if no proxy was available	Not discussed	NA	NA	NA	Authors found no genome-wide significant loci associated with enterotype, alpha-diversity; one locus associated with beta-diversity but this was not replicated in their replication cohort (n=199); 6 taxa associated with variants (but these were not replicated); however, none of these associations were with the exposures here (p_Saccharibacteria, f_Clostridiaceae, f_Comamonadaceae, g_Klebsiella) but one of these was with s_Desulfovibrio_d168 - the reason they seem to have used these five were because polygenic scores (defined at a much more lenient p-value of 5e-5) were associated with these taxa in the replication set at a p-value of 0.05	NA	NA	NA	IVW	MR Egger	Weighted median	MR-PRESSO				NA	R (v. 3.5.3)	Not discussed	Not discussed	Included an additional 199 participants with both genetic data and gut microbiome data as a replication cohort, which belonged to the control arm of a case-control study of hip fracture in Guangdong Province, China	The statistical significance of the effects of the gut microbiome on traits and diseases was defined as p < 0.0008 (0.05/62). In addition, the statistical significance of the effects of diseases on gut microbiome features was defined as p < 0.05/n (where n is the effective number of independent taxa on the corresponding taxonomic level). The results that could not pass Bonferroni adjustment but p < 0.05 in all four MR methods were considered potential causal relationships	1-SD of the log-transformed abundance	Not clear but Supplementary Table S1 shows transformation (and therefore maybe unit?) is Common log transformation + Z-score	Beta	0	0.003	NA	NA	NA	0.969	NA	NA	Analysis included participants with the identical by descent (IBD) < 0.185, the vertical transmission of the microbiome from parent to offspring might still partially affect the SNP-based heritability estimates and polygenic scores	Not discussed	First, the participants were of East Asian ancestry; thus, factors such as ethnic differences and gene-environment interactions might make it difficult to generalize the prior results to our study and extrapolate our results to different ethnic populations	Genetic factors could explain only a small proportion of the variance in gut microbiome features; Fig. 5 Correlation of complex human diseases with the gut microbiome. The heatmap shows Spearman’s correlation of predicted diseases and the gut microbiome at the genus level. The grey components show no significant correlation with Bonferroni correction (p > 0.05/(5.6*22), p > 0.0004) Xu et al. Microbiome (2020) 8:145 Page 8 of 14 thus, the power to detect the causal relationship was limited.	This was the GWAS for the exposure but it was really unclear which outcome GWASs were used therefore most information (that was available) was taken from the current paper or the presumed outcome GWAS	Also ran MR in the reverse direction to look at the effect of complex diseases on the gut microbiome	s__Desulfovibrio_d168	AST	0	0.003	NA	NA	NA	0.969	NA	NA
914635920	No	(Duplicate pre-print)	Yes	The interplay between host genetics and the gut microbiome reveals common and distinct microbiome features for complex human diseases	2020	Microbiome	https://doi.org/10.1186/s40168-020-00923-9	Fengzhe Xu	Jun Wang, Yu-ming Chen, Ju-Sheng Zheng	junwang@im.ac.cn; chenyum@mail.sysu.edu.cn; zhengjusheng@westlake.edu.cn	CAS Key Laboratory for Pathogenic Microbiology and Immunology, Institute of Microbiology, Chinese Academy of Sciences, Beijing, China Guangdong Provincial Key Laboratory of Food, Nutrition and Health, Department of Epidemiology, School of Public Health, Sun Yat-sen University, Guangzhou, China Zhejiang Provincial Laboratory of Life Sciences and Biomedicine, Key Laboratory of Growth Regulation and Translational Research of Zhejiang Province, School of Life Sciences, Westlake University, Hangzhou, China	We conducted bidirectional Mendelian randomization analyses to examine the potential causal associations between the gut microbiome and complex human diseases	Interest in the interplay between host genetics and the gut microbiome in complex human diseases is increasing, with prior evidence mainly being derived from animal models. In addition, the shared and distinct microbiome features among complex human diseases remain largely unclear	Two-sample	NA	Baso	NA	NA	Study outcomes are from the Japanese Biobank study - paper gives numerous references but unclear which outcome comes from which paper (refs: . https://doi.org/10.1038/ng.3842, https://doi.org/10.1038/s41588-018-0332-4, . https://doi.org/10.1038/ng.3951, . https:// doi.org/10.1038/s41588-018-0047-6, https://doi.org/10.1038/s41562-019-0557-y, https://doi.org/10.1038/nature12873)	Not mentioned	Both	"up to 191,764" - can't find this number or any reference to the outcome data sample size	NA	Possibly 162,255 but not clear and unsure whether sample size differed between traits	Not clear	Not clear which data used	Patients of at least one of 47 diseases were recruited into Biobank	Japanese	Gut microbiome	species _Desulfovibrio d168	Current study	40-75	Both	1475	NA	NA	Healthy	Chinese	Age, sex, sequencing batch and the first five genetic principal components of ancestry	1000 Genomes Phase 3 v5 reference panel	r2 < 0.1 selected	Horizontal pleiotropy was assessed using the MR-PRESSO global test and MR-Egger regression. They also said that they excluded "instrumental variables that showed a significant association with the trait (p<0.05/n, where n is number of independent genetic variants" so presuming that the "trait" is the outcome, they removed SNPs associated with the outcome previous to analyses.	Selected IVSs at 1e-05 (as part of their polygenic risk score analysis)	Not discussed	We identified the best proxy (r2 > 0.9) based on the GNHS cohort or discarded the variant if no proxy was available	Not discussed	NA	NA	NA	Authors found no genome-wide significant loci associated with enterotype, alpha-diversity; one locus associated with beta-diversity but this was not replicated in their replication cohort (n=199); 6 taxa associated with variants (but these were not replicated); however, none of these associations were with the exposures here (p_Saccharibacteria, f_Clostridiaceae, f_Comamonadaceae, g_Klebsiella) but one of these was with s_Desulfovibrio_d168 - the reason they seem to have used these five were because polygenic scores (defined at a much more lenient p-value of 5e-5) were associated with these taxa in the replication set at a p-value of 0.05	NA	NA	NA	IVW	MR Egger	Weighted median	MR-PRESSO				NA	R (v. 3.5.3)	Not discussed	Not discussed	Included an additional 199 participants with both genetic data and gut microbiome data as a replication cohort, which belonged to the control arm of a case-control study of hip fracture in Guangdong Province, China	The statistical significance of the effects of the gut microbiome on traits and diseases was defined as p < 0.0008 (0.05/62). In addition, the statistical significance of the effects of diseases on gut microbiome features was defined as p < 0.05/n (where n is the effective number of independent taxa on the corresponding taxonomic level). The results that could not pass Bonferroni adjustment but p < 0.05 in all four MR methods were considered potential causal relationships	1-SD of the log-transformed abundance	Not clear but Supplementary Table S1 shows transformation (and therefore maybe unit?) is Rank-based inverse normal transformation	Beta	0.003	0.004	NA	NA	NA	0.404	NA	NA	Analysis included participants with the identical by descent (IBD) < 0.185, the vertical transmission of the microbiome from parent to offspring might still partially affect the SNP-based heritability estimates and polygenic scores	Not discussed	First, the participants were of East Asian ancestry; thus, factors such as ethnic differences and gene-environment interactions might make it difficult to generalize the prior results to our study and extrapolate our results to different ethnic populations	Genetic factors could explain only a small proportion of the variance in gut microbiome features; Fig. 5 Correlation of complex human diseases with the gut microbiome. The heatmap shows Spearman’s correlation of predicted diseases and the gut microbiome at the genus level. The grey components show no significant correlation with Bonferroni correction (p > 0.05/(5.6*22), p > 0.0004) Xu et al. Microbiome (2020) 8:145 Page 8 of 14 thus, the power to detect the causal relationship was limited.	This was the GWAS for the exposure but it was really unclear which outcome GWASs were used therefore most information (that was available) was taken from the current paper or the presumed outcome GWAS	Also ran MR in the reverse direction to look at the effect of complex diseases on the gut microbiome	s__Desulfovibrio_d168	Baso	0.003	0.004	NA	NA	NA	0.404	NA	NA
914635920	No	(Duplicate pre-print)	Yes	The interplay between host genetics and the gut microbiome reveals common and distinct microbiome features for complex human diseases	2020	Microbiome	https://doi.org/10.1186/s40168-020-00923-9	Fengzhe Xu	Jun Wang, Yu-ming Chen, Ju-Sheng Zheng	junwang@im.ac.cn; chenyum@mail.sysu.edu.cn; zhengjusheng@westlake.edu.cn	CAS Key Laboratory for Pathogenic Microbiology and Immunology, Institute of Microbiology, Chinese Academy of Sciences, Beijing, China Guangdong Provincial Key Laboratory of Food, Nutrition and Health, Department of Epidemiology, School of Public Health, Sun Yat-sen University, Guangzhou, China Zhejiang Provincial Laboratory of Life Sciences and Biomedicine, Key Laboratory of Growth Regulation and Translational Research of Zhejiang Province, School of Life Sciences, Westlake University, Hangzhou, China	We conducted bidirectional Mendelian randomization analyses to examine the potential causal associations between the gut microbiome and complex human diseases	Interest in the interplay between host genetics and the gut microbiome in complex human diseases is increasing, with prior evidence mainly being derived from animal models. In addition, the shared and distinct microbiome features among complex human diseases remain largely unclear	Two-sample	NA	BS	NA	NA	Study outcomes are from the Japanese Biobank study - paper gives numerous references but unclear which outcome comes from which paper (refs: . https://doi.org/10.1038/ng.3842, https://doi.org/10.1038/s41588-018-0332-4, . https://doi.org/10.1038/ng.3951, . https:// doi.org/10.1038/s41588-018-0047-6, https://doi.org/10.1038/s41562-019-0557-y, https://doi.org/10.1038/nature12873)	Not mentioned	Both	"up to 191,764" - can't find this number or any reference to the outcome data sample size	NA	Possibly 162,255 but not clear and unsure whether sample size differed between traits	Not clear	Not clear which data used	Patients of at least one of 47 diseases were recruited into Biobank	Japanese	Gut microbiome	species _Desulfovibrio d168	Current study	40-75	Both	1475	NA	NA	Healthy	Chinese	Age, sex, sequencing batch and the first five genetic principal components of ancestry	1000 Genomes Phase 3 v5 reference panel	r2 < 0.1 selected	Horizontal pleiotropy was assessed using the MR-PRESSO global test and MR-Egger regression. They also said that they excluded "instrumental variables that showed a significant association with the trait (p<0.05/n, where n is number of independent genetic variants" so presuming that the "trait" is the outcome, they removed SNPs associated with the outcome previous to analyses.	Selected IVSs at 1e-05 (as part of their polygenic risk score analysis)	Not discussed	We identified the best proxy (r2 > 0.9) based on the GNHS cohort or discarded the variant if no proxy was available	Not discussed	NA	NA	NA	Authors found no genome-wide significant loci associated with enterotype, alpha-diversity; one locus associated with beta-diversity but this was not replicated in their replication cohort (n=199); 6 taxa associated with variants (but these were not replicated); however, none of these associations were with the exposures here (p_Saccharibacteria, f_Clostridiaceae, f_Comamonadaceae, g_Klebsiella) but one of these was with s_Desulfovibrio_d168 - the reason they seem to have used these five were because polygenic scores (defined at a much more lenient p-value of 5e-5) were associated with these taxa in the replication set at a p-value of 0.05	NA	NA	NA	IVW	MR Egger	Weighted median	MR-PRESSO				NA	R (v. 3.5.3)	Not discussed	Not discussed	Included an additional 199 participants with both genetic data and gut microbiome data as a replication cohort, which belonged to the control arm of a case-control study of hip fracture in Guangdong Province, China	The statistical significance of the effects of the gut microbiome on traits and diseases was defined as p < 0.0008 (0.05/62). In addition, the statistical significance of the effects of diseases on gut microbiome features was defined as p < 0.05/n (where n is the effective number of independent taxa on the corresponding taxonomic level). The results that could not pass Bonferroni adjustment but p < 0.05 in all four MR methods were considered potential causal relationships	1-SD of the log-transformed abundance	Not clear but Supplementary Table S1 shows transformation (and therefore maybe unit?) is Rank-based inverse normal transformation	Beta	0.003	0.003	NA	NA	NA	0.413	NA	NA	Analysis included participants with the identical by descent (IBD) < 0.185, the vertical transmission of the microbiome from parent to offspring might still partially affect the SNP-based heritability estimates and polygenic scores	Not discussed	First, the participants were of East Asian ancestry; thus, factors such as ethnic differences and gene-environment interactions might make it difficult to generalize the prior results to our study and extrapolate our results to different ethnic populations	Genetic factors could explain only a small proportion of the variance in gut microbiome features; Fig. 5 Correlation of complex human diseases with the gut microbiome. The heatmap shows Spearman’s correlation of predicted diseases and the gut microbiome at the genus level. The grey components show no significant correlation with Bonferroni correction (p > 0.05/(5.6*22), p > 0.0004) Xu et al. Microbiome (2020) 8:145 Page 8 of 14 thus, the power to detect the causal relationship was limited.	This was the GWAS for the exposure but it was really unclear which outcome GWASs were used therefore most information (that was available) was taken from the current paper or the presumed outcome GWAS	Also ran MR in the reverse direction to look at the effect of complex diseases on the gut microbiome	s__Desulfovibrio_d168	BS	0.003	0.003	NA	NA	NA	0.413	NA	NA
914635920	No	(Duplicate pre-print)	Yes	The interplay between host genetics and the gut microbiome reveals common and distinct microbiome features for complex human diseases	2020	Microbiome	https://doi.org/10.1186/s40168-020-00923-9	Fengzhe Xu	Jun Wang, Yu-ming Chen, Ju-Sheng Zheng	junwang@im.ac.cn; chenyum@mail.sysu.edu.cn; zhengjusheng@westlake.edu.cn	CAS Key Laboratory for Pathogenic Microbiology and Immunology, Institute of Microbiology, Chinese Academy of Sciences, Beijing, China Guangdong Provincial Key Laboratory of Food, Nutrition and Health, Department of Epidemiology, School of Public Health, Sun Yat-sen University, Guangzhou, China Zhejiang Provincial Laboratory of Life Sciences and Biomedicine, Key Laboratory of Growth Regulation and Translational Research of Zhejiang Province, School of Life Sciences, Westlake University, Hangzhou, China	We conducted bidirectional Mendelian randomization analyses to examine the potential causal associations between the gut microbiome and complex human diseases	Interest in the interplay between host genetics and the gut microbiome in complex human diseases is increasing, with prior evidence mainly being derived from animal models. In addition, the shared and distinct microbiome features among complex human diseases remain largely unclear	Two-sample	NA	BUN	NA	NA	Study outcomes are from the Japanese Biobank study - paper gives numerous references but unclear which outcome comes from which paper (refs: . https://doi.org/10.1038/ng.3842, https://doi.org/10.1038/s41588-018-0332-4, . https://doi.org/10.1038/ng.3951, . https:// doi.org/10.1038/s41588-018-0047-6, https://doi.org/10.1038/s41562-019-0557-y, https://doi.org/10.1038/nature12873)	Not mentioned	Both	"up to 191,764" - can't find this number or any reference to the outcome data sample size	NA	Possibly 162,255 but not clear and unsure whether sample size differed between traits	Not clear	Not clear which data used	Patients of at least one of 47 diseases were recruited into Biobank	Japanese	Gut microbiome	species _Desulfovibrio d168	Current study	40-75	Both	1475	NA	NA	Healthy	Chinese	Age, sex, sequencing batch and the first five genetic principal components of ancestry	1000 Genomes Phase 3 v5 reference panel	r2 < 0.1 selected	Horizontal pleiotropy was assessed using the MR-PRESSO global test and MR-Egger regression. They also said that they excluded "instrumental variables that showed a significant association with the trait (p<0.05/n, where n is number of independent genetic variants" so presuming that the "trait" is the outcome, they removed SNPs associated with the outcome previous to analyses.	Selected IVSs at 1e-05 (as part of their polygenic risk score analysis)	Not discussed	We identified the best proxy (r2 > 0.9) based on the GNHS cohort or discarded the variant if no proxy was available	Not discussed	NA	NA	NA	Authors found no genome-wide significant loci associated with enterotype, alpha-diversity; one locus associated with beta-diversity but this was not replicated in their replication cohort (n=199); 6 taxa associated with variants (but these were not replicated); however, none of these associations were with the exposures here (p_Saccharibacteria, f_Clostridiaceae, f_Comamonadaceae, g_Klebsiella) but one of these was with s_Desulfovibrio_d168 - the reason they seem to have used these five were because polygenic scores (defined at a much more lenient p-value of 5e-5) were associated with these taxa in the replication set at a p-value of 0.05	NA	NA	NA	IVW	MR Egger	Weighted median	MR-PRESSO				NA	R (v. 3.5.3)	Not discussed	Not discussed	Included an additional 199 participants with both genetic data and gut microbiome data as a replication cohort, which belonged to the control arm of a case-control study of hip fracture in Guangdong Province, China	The statistical significance of the effects of the gut microbiome on traits and diseases was defined as p < 0.0008 (0.05/62). In addition, the statistical significance of the effects of diseases on gut microbiome features was defined as p < 0.05/n (where n is the effective number of independent taxa on the corresponding taxonomic level). The results that could not pass Bonferroni adjustment but p < 0.05 in all four MR methods were considered potential causal relationships	1-SD of the log-transformed abundance	Not clear but Supplementary Table S1 shows transformation (and therefore maybe unit?) is Common log transformation + Z-score	Beta	0.001	0.003	NA	NA	NA	0.781	NA	NA	Analysis included participants with the identical by descent (IBD) < 0.185, the vertical transmission of the microbiome from parent to offspring might still partially affect the SNP-based heritability estimates and polygenic scores	Not discussed	First, the participants were of East Asian ancestry; thus, factors such as ethnic differences and gene-environment interactions might make it difficult to generalize the prior results to our study and extrapolate our results to different ethnic populations	Genetic factors could explain only a small proportion of the variance in gut microbiome features; Fig. 5 Correlation of complex human diseases with the gut microbiome. The heatmap shows Spearman’s correlation of predicted diseases and the gut microbiome at the genus level. The grey components show no significant correlation with Bonferroni correction (p > 0.05/(5.6*22), p > 0.0004) Xu et al. Microbiome (2020) 8:145 Page 8 of 14 thus, the power to detect the causal relationship was limited.	This was the GWAS for the exposure but it was really unclear which outcome GWASs were used therefore most information (that was available) was taken from the current paper or the presumed outcome GWAS	Also ran MR in the reverse direction to look at the effect of complex diseases on the gut microbiome	s__Desulfovibrio_d168	BUN	0.001	0.003	NA	NA	NA	0.781	NA	NA
914635920	No	(Duplicate pre-print)	Yes	The interplay between host genetics and the gut microbiome reveals common and distinct microbiome features for complex human diseases	2020	Microbiome	https://doi.org/10.1186/s40168-020-00923-9	Fengzhe Xu	Jun Wang, Yu-ming Chen, Ju-Sheng Zheng	junwang@im.ac.cn; chenyum@mail.sysu.edu.cn; zhengjusheng@westlake.edu.cn	CAS Key Laboratory for Pathogenic Microbiology and Immunology, Institute of Microbiology, Chinese Academy of Sciences, Beijing, China Guangdong Provincial Key Laboratory of Food, Nutrition and Health, Department of Epidemiology, School of Public Health, Sun Yat-sen University, Guangzhou, China Zhejiang Provincial Laboratory of Life Sciences and Biomedicine, Key Laboratory of Growth Regulation and Translational Research of Zhejiang Province, School of Life Sciences, Westlake University, Hangzhou, China	We conducted bidirectional Mendelian randomization analyses to examine the potential causal associations between the gut microbiome and complex human diseases	Interest in the interplay between host genetics and the gut microbiome in complex human diseases is increasing, with prior evidence mainly being derived from animal models. In addition, the shared and distinct microbiome features among complex human diseases remain largely unclear	Two-sample	NA	Ca	NA	NA	Study outcomes are from the Japanese Biobank study - paper gives numerous references but unclear which outcome comes from which paper (refs: . https://doi.org/10.1038/ng.3842, https://doi.org/10.1038/s41588-018-0332-4, . https://doi.org/10.1038/ng.3951, . https:// doi.org/10.1038/s41588-018-0047-6, https://doi.org/10.1038/s41562-019-0557-y, https://doi.org/10.1038/nature12873)	Not mentioned	Both	"up to 191,764" - can't find this number or any reference to the outcome data sample size	NA	Possibly 162,255 but not clear and unsure whether sample size differed between traits	Not clear	Not clear which data used	Patients of at least one of 47 diseases were recruited into Biobank	Japanese	Gut microbiome	species _Desulfovibrio d168	Current study	40-75	Both	1475	NA	NA	Healthy	Chinese	Age, sex, sequencing batch and the first five genetic principal components of ancestry	1000 Genomes Phase 3 v5 reference panel	r2 < 0.1 selected	Horizontal pleiotropy was assessed using the MR-PRESSO global test and MR-Egger regression. They also said that they excluded "instrumental variables that showed a significant association with the trait (p<0.05/n, where n is number of independent genetic variants" so presuming that the "trait" is the outcome, they removed SNPs associated with the outcome previous to analyses.	Selected IVSs at 1e-05 (as part of their polygenic risk score analysis)	Not discussed	We identified the best proxy (r2 > 0.9) based on the GNHS cohort or discarded the variant if no proxy was available	Not discussed	NA	NA	NA	Authors found no genome-wide significant loci associated with enterotype, alpha-diversity; one locus associated with beta-diversity but this was not replicated in their replication cohort (n=199); 6 taxa associated with variants (but these were not replicated); however, none of these associations were with the exposures here (p_Saccharibacteria, f_Clostridiaceae, f_Comamonadaceae, g_Klebsiella) but one of these was with s_Desulfovibrio_d168 - the reason they seem to have used these five were because polygenic scores (defined at a much more lenient p-value of 5e-5) were associated with these taxa in the replication set at a p-value of 0.05	NA	NA	NA	IVW	MR Egger	Weighted median	MR-PRESSO				NA	R (v. 3.5.3)	Not discussed	Not discussed	Included an additional 199 participants with both genetic data and gut microbiome data as a replication cohort, which belonged to the control arm of a case-control study of hip fracture in Guangdong Province, China	The statistical significance of the effects of the gut microbiome on traits and diseases was defined as p < 0.0008 (0.05/62). In addition, the statistical significance of the effects of diseases on gut microbiome features was defined as p < 0.05/n (where n is the effective number of independent taxa on the corresponding taxonomic level). The results that could not pass Bonferroni adjustment but p < 0.05 in all four MR methods were considered potential causal relationships	1-SD of the log-transformed abundance	Not clear but Supplementary Table S1 shows transformation (and therefore maybe unit?) is Rank-based inverse normal transformation	Beta	0.003	0.004	NA	NA	NA	0.399	NA	NA	Analysis included participants with the identical by descent (IBD) < 0.185, the vertical transmission of the microbiome from parent to offspring might still partially affect the SNP-based heritability estimates and polygenic scores	Not discussed	First, the participants were of East Asian ancestry; thus, factors such as ethnic differences and gene-environment interactions might make it difficult to generalize the prior results to our study and extrapolate our results to different ethnic populations	Genetic factors could explain only a small proportion of the variance in gut microbiome features; Fig. 5 Correlation of complex human diseases with the gut microbiome. The heatmap shows Spearman’s correlation of predicted diseases and the gut microbiome at the genus level. The grey components show no significant correlation with Bonferroni correction (p > 0.05/(5.6*22), p > 0.0004) Xu et al. Microbiome (2020) 8:145 Page 8 of 14 thus, the power to detect the causal relationship was limited.	This was the GWAS for the exposure but it was really unclear which outcome GWASs were used therefore most information (that was available) was taken from the current paper or the presumed outcome GWAS	Also ran MR in the reverse direction to look at the effect of complex diseases on the gut microbiome	s__Desulfovibrio_d168	Ca	0.003	0.004	NA	NA	NA	0.399	NA	NA
914635920	No	(Duplicate pre-print)	Yes	The interplay between host genetics and the gut microbiome reveals common and distinct microbiome features for complex human diseases	2020	Microbiome	https://doi.org/10.1186/s40168-020-00923-9	Fengzhe Xu	Jun Wang, Yu-ming Chen, Ju-Sheng Zheng	junwang@im.ac.cn; chenyum@mail.sysu.edu.cn; zhengjusheng@westlake.edu.cn	CAS Key Laboratory for Pathogenic Microbiology and Immunology, Institute of Microbiology, Chinese Academy of Sciences, Beijing, China Guangdong Provincial Key Laboratory of Food, Nutrition and Health, Department of Epidemiology, School of Public Health, Sun Yat-sen University, Guangzhou, China Zhejiang Provincial Laboratory of Life Sciences and Biomedicine, Key Laboratory of Growth Regulation and Translational Research of Zhejiang Province, School of Life Sciences, Westlake University, Hangzhou, China	We conducted bidirectional Mendelian randomization analyses to examine the potential causal associations between the gut microbiome and complex human diseases	Interest in the interplay between host genetics and the gut microbiome in complex human diseases is increasing, with prior evidence mainly being derived from animal models. In addition, the shared and distinct microbiome features among complex human diseases remain largely unclear	Two-sample	NA	CK	NA	NA	Study outcomes are from the Japanese Biobank study - paper gives numerous references but unclear which outcome comes from which paper (refs: . https://doi.org/10.1038/ng.3842, https://doi.org/10.1038/s41588-018-0332-4, . https://doi.org/10.1038/ng.3951, . https:// doi.org/10.1038/s41588-018-0047-6, https://doi.org/10.1038/s41562-019-0557-y, https://doi.org/10.1038/nature12873)	Not mentioned	Both	"up to 191,764" - can't find this number or any reference to the outcome data sample size	NA	Possibly 162,255 but not clear and unsure whether sample size differed between traits	Not clear	Not clear which data used	Patients of at least one of 47 diseases were recruited into Biobank	Japanese	Gut microbiome	species _Desulfovibrio d168	Current study	40-75	Both	1475	NA	NA	Healthy	Chinese	Age, sex, sequencing batch and the first five genetic principal components of ancestry	1000 Genomes Phase 3 v5 reference panel	r2 < 0.1 selected	Horizontal pleiotropy was assessed using the MR-PRESSO global test and MR-Egger regression. They also said that they excluded "instrumental variables that showed a significant association with the trait (p<0.05/n, where n is number of independent genetic variants" so presuming that the "trait" is the outcome, they removed SNPs associated with the outcome previous to analyses.	Selected IVSs at 1e-05 (as part of their polygenic risk score analysis)	Not discussed	We identified the best proxy (r2 > 0.9) based on the GNHS cohort or discarded the variant if no proxy was available	Not discussed	NA	NA	NA	Authors found no genome-wide significant loci associated with enterotype, alpha-diversity; one locus associated with beta-diversity but this was not replicated in their replication cohort (n=199); 6 taxa associated with variants (but these were not replicated); however, none of these associations were with the exposures here (p_Saccharibacteria, f_Clostridiaceae, f_Comamonadaceae, g_Klebsiella) but one of these was with s_Desulfovibrio_d168 - the reason they seem to have used these five were because polygenic scores (defined at a much more lenient p-value of 5e-5) were associated with these taxa in the replication set at a p-value of 0.05	NA	NA	NA	IVW	MR Egger	Weighted median	MR-PRESSO				NA	R (v. 3.5.3)	Not discussed	Not discussed	Included an additional 199 participants with both genetic data and gut microbiome data as a replication cohort, which belonged to the control arm of a case-control study of hip fracture in Guangdong Province, China	The statistical significance of the effects of the gut microbiome on traits and diseases was defined as p < 0.0008 (0.05/62). In addition, the statistical significance of the effects of diseases on gut microbiome features was defined as p < 0.05/n (where n is the effective number of independent taxa on the corresponding taxonomic level). The results that could not pass Bonferroni adjustment but p < 0.05 in all four MR methods were considered potential causal relationships	1-SD of the log-transformed abundance	Not clear but Supplementary Table S1 shows transformation (and therefore maybe unit?) is Common log transformation + Z-score	Beta	0.005	0.003	NA	NA	NA	0.065	NA	NA	Analysis included participants with the identical by descent (IBD) < 0.185, the vertical transmission of the microbiome from parent to offspring might still partially affect the SNP-based heritability estimates and polygenic scores	Not discussed	First, the participants were of East Asian ancestry; thus, factors such as ethnic differences and gene-environment interactions might make it difficult to generalize the prior results to our study and extrapolate our results to different ethnic populations	Genetic factors could explain only a small proportion of the variance in gut microbiome features; Fig. 5 Correlation of complex human diseases with the gut microbiome. The heatmap shows Spearman’s correlation of predicted diseases and the gut microbiome at the genus level. The grey components show no significant correlation with Bonferroni correction (p > 0.05/(5.6*22), p > 0.0004) Xu et al. Microbiome (2020) 8:145 Page 8 of 14 thus, the power to detect the causal relationship was limited.	This was the GWAS for the exposure but it was really unclear which outcome GWASs were used therefore most information (that was available) was taken from the current paper or the presumed outcome GWAS	Also ran MR in the reverse direction to look at the effect of complex diseases on the gut microbiome	s__Desulfovibrio_d168	CK	0.005	0.003	NA	NA	NA	0.065	NA	NA
914635920	No	(Duplicate pre-print)	Yes	The interplay between host genetics and the gut microbiome reveals common and distinct microbiome features for complex human diseases	2020	Microbiome	https://doi.org/10.1186/s40168-020-00923-9	Fengzhe Xu	Jun Wang, Yu-ming Chen, Ju-Sheng Zheng	junwang@im.ac.cn; chenyum@mail.sysu.edu.cn; zhengjusheng@westlake.edu.cn	CAS Key Laboratory for Pathogenic Microbiology and Immunology, Institute of Microbiology, Chinese Academy of Sciences, Beijing, China Guangdong Provincial Key Laboratory of Food, Nutrition and Health, Department of Epidemiology, School of Public Health, Sun Yat-sen University, Guangzhou, China Zhejiang Provincial Laboratory of Life Sciences and Biomedicine, Key Laboratory of Growth Regulation and Translational Research of Zhejiang Province, School of Life Sciences, Westlake University, Hangzhou, China	We conducted bidirectional Mendelian randomization analyses to examine the potential causal associations between the gut microbiome and complex human diseases	Interest in the interplay between host genetics and the gut microbiome in complex human diseases is increasing, with prior evidence mainly being derived from animal models. In addition, the shared and distinct microbiome features among complex human diseases remain largely unclear	Two-sample	NA	Cl	NA	NA	Study outcomes are from the Japanese Biobank study - paper gives numerous references but unclear which outcome comes from which paper (refs: . https://doi.org/10.1038/ng.3842, https://doi.org/10.1038/s41588-018-0332-4, . https://doi.org/10.1038/ng.3951, . https:// doi.org/10.1038/s41588-018-0047-6, https://doi.org/10.1038/s41562-019-0557-y, https://doi.org/10.1038/nature12873)	Not mentioned	Both	"up to 191,764" - can't find this number or any reference to the outcome data sample size	NA	Possibly 162,255 but not clear and unsure whether sample size differed between traits	Not clear	Not clear which data used	Patients of at least one of 47 diseases were recruited into Biobank	Japanese	Gut microbiome	species _Desulfovibrio d168	Current study	40-75	Both	1475	NA	NA	Healthy	Chinese	Age, sex, sequencing batch and the first five genetic principal components of ancestry	1000 Genomes Phase 3 v5 reference panel	r2 < 0.1 selected	Horizontal pleiotropy was assessed using the MR-PRESSO global test and MR-Egger regression. They also said that they excluded "instrumental variables that showed a significant association with the trait (p<0.05/n, where n is number of independent genetic variants" so presuming that the "trait" is the outcome, they removed SNPs associated with the outcome previous to analyses.	Selected IVSs at 1e-05 (as part of their polygenic risk score analysis)	Not discussed	We identified the best proxy (r2 > 0.9) based on the GNHS cohort or discarded the variant if no proxy was available	Not discussed	NA	NA	NA	Authors found no genome-wide significant loci associated with enterotype, alpha-diversity; one locus associated with beta-diversity but this was not replicated in their replication cohort (n=199); 6 taxa associated with variants (but these were not replicated); however, none of these associations were with the exposures here (p_Saccharibacteria, f_Clostridiaceae, f_Comamonadaceae, g_Klebsiella) but one of these was with s_Desulfovibrio_d168 - the reason they seem to have used these five were because polygenic scores (defined at a much more lenient p-value of 5e-5) were associated with these taxa in the replication set at a p-value of 0.05	NA	NA	NA	IVW	MR Egger	Weighted median	MR-PRESSO				NA	R (v. 3.5.3)	Not discussed	Not discussed	Included an additional 199 participants with both genetic data and gut microbiome data as a replication cohort, which belonged to the control arm of a case-control study of hip fracture in Guangdong Province, China	The statistical significance of the effects of the gut microbiome on traits and diseases was defined as p < 0.0008 (0.05/62). In addition, the statistical significance of the effects of diseases on gut microbiome features was defined as p < 0.05/n (where n is the effective number of independent taxa on the corresponding taxonomic level). The results that could not pass Bonferroni adjustment but p < 0.05 in all four MR methods were considered potential causal relationships	1-SD of the log-transformed abundance	Not clear but Supplementary Table S1 shows transformation (and therefore maybe unit?) is Rank-based inverse normal transformation	Beta	0.001	0.003	NA	NA	NA	0.84	NA	NA	Analysis included participants with the identical by descent (IBD) < 0.185, the vertical transmission of the microbiome from parent to offspring might still partially affect the SNP-based heritability estimates and polygenic scores	Not discussed	First, the participants were of East Asian ancestry; thus, factors such as ethnic differences and gene-environment interactions might make it difficult to generalize the prior results to our study and extrapolate our results to different ethnic populations	Genetic factors could explain only a small proportion of the variance in gut microbiome features; Fig. 5 Correlation of complex human diseases with the gut microbiome. The heatmap shows Spearman’s correlation of predicted diseases and the gut microbiome at the genus level. The grey components show no significant correlation with Bonferroni correction (p > 0.05/(5.6*22), p > 0.0004) Xu et al. Microbiome (2020) 8:145 Page 8 of 14 thus, the power to detect the causal relationship was limited.	This was the GWAS for the exposure but it was really unclear which outcome GWASs were used therefore most information (that was available) was taken from the current paper or the presumed outcome GWAS	Also ran MR in the reverse direction to look at the effect of complex diseases on the gut microbiome	s__Desulfovibrio_d168	Cl	0.001	0.003	NA	NA	NA	0.84	NA	NA
914635920	No	(Duplicate pre-print)	Yes	The interplay between host genetics and the gut microbiome reveals common and distinct microbiome features for complex human diseases	2020	Microbiome	https://doi.org/10.1186/s40168-020-00923-9	Fengzhe Xu	Jun Wang, Yu-ming Chen, Ju-Sheng Zheng	junwang@im.ac.cn; chenyum@mail.sysu.edu.cn; zhengjusheng@westlake.edu.cn	CAS Key Laboratory for Pathogenic Microbiology and Immunology, Institute of Microbiology, Chinese Academy of Sciences, Beijing, China Guangdong Provincial Key Laboratory of Food, Nutrition and Health, Department of Epidemiology, School of Public Health, Sun Yat-sen University, Guangzhou, China Zhejiang Provincial Laboratory of Life Sciences and Biomedicine, Key Laboratory of Growth Regulation and Translational Research of Zhejiang Province, School of Life Sciences, Westlake University, Hangzhou, China	We conducted bidirectional Mendelian randomization analyses to examine the potential causal associations between the gut microbiome and complex human diseases	Interest in the interplay between host genetics and the gut microbiome in complex human diseases is increasing, with prior evidence mainly being derived from animal models. In addition, the shared and distinct microbiome features among complex human diseases remain largely unclear	Two-sample	NA	CRP	NA	NA	Study outcomes are from the Japanese Biobank study - paper gives numerous references but unclear which outcome comes from which paper (refs: . https://doi.org/10.1038/ng.3842, https://doi.org/10.1038/s41588-018-0332-4, . https://doi.org/10.1038/ng.3951, . https:// doi.org/10.1038/s41588-018-0047-6, https://doi.org/10.1038/s41562-019-0557-y, https://doi.org/10.1038/nature12873)	Not mentioned	Both	"up to 191,764" - can't find this number or any reference to the outcome data sample size	NA	Possibly 162,255 but not clear and unsure whether sample size differed between traits	Not clear	Not clear which data used	Patients of at least one of 47 diseases were recruited into Biobank	Japanese	Gut microbiome	species _Desulfovibrio d168	Current study	40-75	Both	1475	NA	NA	Healthy	Chinese	Age, sex, sequencing batch and the first five genetic principal components of ancestry	1000 Genomes Phase 3 v5 reference panel	r2 < 0.1 selected	Horizontal pleiotropy was assessed using the MR-PRESSO global test and MR-Egger regression. They also said that they excluded "instrumental variables that showed a significant association with the trait (p<0.05/n, where n is number of independent genetic variants" so presuming that the "trait" is the outcome, they removed SNPs associated with the outcome previous to analyses.	Selected IVSs at 1e-05 (as part of their polygenic risk score analysis)	Not discussed	We identified the best proxy (r2 > 0.9) based on the GNHS cohort or discarded the variant if no proxy was available	Not discussed	NA	NA	NA	Authors found no genome-wide significant loci associated with enterotype, alpha-diversity; one locus associated with beta-diversity but this was not replicated in their replication cohort (n=199); 6 taxa associated with variants (but these were not replicated); however, none of these associations were with the exposures here (p_Saccharibacteria, f_Clostridiaceae, f_Comamonadaceae, g_Klebsiella) but one of these was with s_Desulfovibrio_d168 - the reason they seem to have used these five were because polygenic scores (defined at a much more lenient p-value of 5e-5) were associated with these taxa in the replication set at a p-value of 0.05	NA	NA	NA	IVW	MR Egger	Weighted median	MR-PRESSO				NA	R (v. 3.5.3)	Not discussed	Not discussed	Included an additional 199 participants with both genetic data and gut microbiome data as a replication cohort, which belonged to the control arm of a case-control study of hip fracture in Guangdong Province, China	The statistical significance of the effects of the gut microbiome on traits and diseases was defined as p < 0.0008 (0.05/62). In addition, the statistical significance of the effects of diseases on gut microbiome features was defined as p < 0.05/n (where n is the effective number of independent taxa on the corresponding taxonomic level). The results that could not pass Bonferroni adjustment but p < 0.05 in all four MR methods were considered potential causal relationships	1-SD of the log-transformed abundance	Not clear but Supplementary Table S1 shows transformation (and therefore maybe unit?) is Rank-based inverse normal transformation	Beta	0.001	0.003	NA	NA	NA	0.698	NA	NA	Analysis included participants with the identical by descent (IBD) < 0.185, the vertical transmission of the microbiome from parent to offspring might still partially affect the SNP-based heritability estimates and polygenic scores	Not discussed	First, the participants were of East Asian ancestry; thus, factors such as ethnic differences and gene-environment interactions might make it difficult to generalize the prior results to our study and extrapolate our results to different ethnic populations	Genetic factors could explain only a small proportion of the variance in gut microbiome features; Fig. 5 Correlation of complex human diseases with the gut microbiome. The heatmap shows Spearman’s correlation of predicted diseases and the gut microbiome at the genus level. The grey components show no significant correlation with Bonferroni correction (p > 0.05/(5.6*22), p > 0.0004) Xu et al. Microbiome (2020) 8:145 Page 8 of 14 thus, the power to detect the causal relationship was limited.	This was the GWAS for the exposure but it was really unclear which outcome GWASs were used therefore most information (that was available) was taken from the current paper or the presumed outcome GWAS	Also ran MR in the reverse direction to look at the effect of complex diseases on the gut microbiome	s__Desulfovibrio_d168	CRP	0.001	0.003	NA	NA	NA	0.698	NA	NA
914635920	No	(Duplicate pre-print)	Yes	The interplay between host genetics and the gut microbiome reveals common and distinct microbiome features for complex human diseases	2020	Microbiome	https://doi.org/10.1186/s40168-020-00923-9	Fengzhe Xu	Jun Wang, Yu-ming Chen, Ju-Sheng Zheng	junwang@im.ac.cn; chenyum@mail.sysu.edu.cn; zhengjusheng@westlake.edu.cn	CAS Key Laboratory for Pathogenic Microbiology and Immunology, Institute of Microbiology, Chinese Academy of Sciences, Beijing, China Guangdong Provincial Key Laboratory of Food, Nutrition and Health, Department of Epidemiology, School of Public Health, Sun Yat-sen University, Guangzhou, China Zhejiang Provincial Laboratory of Life Sciences and Biomedicine, Key Laboratory of Growth Regulation and Translational Research of Zhejiang Province, School of Life Sciences, Westlake University, Hangzhou, China	We conducted bidirectional Mendelian randomization analyses to examine the potential causal associations between the gut microbiome and complex human diseases	Interest in the interplay between host genetics and the gut microbiome in complex human diseases is increasing, with prior evidence mainly being derived from animal models. In addition, the shared and distinct microbiome features among complex human diseases remain largely unclear	Two-sample	Blood pressure	DBP	Cardiovascular	NA	Study outcomes are from the Japanese Biobank study - paper gives numerous references but unclear which outcome comes from which paper (refs: . https://doi.org/10.1038/ng.3842, https://doi.org/10.1038/s41588-018-0332-4, . https://doi.org/10.1038/ng.3951, . https:// doi.org/10.1038/s41588-018-0047-6, https://doi.org/10.1038/s41562-019-0557-y, https://doi.org/10.1038/nature12873)	Not mentioned	Both	"up to 191,764" - can't find this number or any reference to the outcome data sample size	NA	Possibly 162,255 but not clear and unsure whether sample size differed between traits	Not clear	Not clear which data used	Patients of at least one of 47 diseases were recruited into Biobank	Japanese	Gut microbiome	species _Desulfovibrio d168	Current study	40-75	Both	1475	NA	NA	Healthy	Chinese	Age, sex, sequencing batch and the first five genetic principal components of ancestry	1000 Genomes Phase 3 v5 reference panel	r2 < 0.1 selected	Horizontal pleiotropy was assessed using the MR-PRESSO global test and MR-Egger regression. They also said that they excluded "instrumental variables that showed a significant association with the trait (p<0.05/n, where n is number of independent genetic variants" so presuming that the "trait" is the outcome, they removed SNPs associated with the outcome previous to analyses.	Selected IVSs at 1e-05 (as part of their polygenic risk score analysis)	Not discussed	We identified the best proxy (r2 > 0.9) based on the GNHS cohort or discarded the variant if no proxy was available	Not discussed	NA	NA	NA	Authors found no genome-wide significant loci associated with enterotype, alpha-diversity; one locus associated with beta-diversity but this was not replicated in their replication cohort (n=199); 6 taxa associated with variants (but these were not replicated); however, none of these associations were with the exposures here (p_Saccharibacteria, f_Clostridiaceae, f_Comamonadaceae, g_Klebsiella) but one of these was with s_Desulfovibrio_d168 - the reason they seem to have used these five were because polygenic scores (defined at a much more lenient p-value of 5e-5) were associated with these taxa in the replication set at a p-value of 0.05	NA	NA	NA	IVW	MR Egger	Weighted median	MR-PRESSO				NA	R (v. 3.5.3)	Not discussed	Not discussed	Included an additional 199 participants with both genetic data and gut microbiome data as a replication cohort, which belonged to the control arm of a case-control study of hip fracture in Guangdong Province, China	The statistical significance of the effects of the gut microbiome on traits and diseases was defined as p < 0.0008 (0.05/62). In addition, the statistical significance of the effects of diseases on gut microbiome features was defined as p < 0.05/n (where n is the effective number of independent taxa on the corresponding taxonomic level). The results that could not pass Bonferroni adjustment but p < 0.05 in all four MR methods were considered potential causal relationships	1-SD of the log-transformed abundance	Not clear but Supplementary Table S1 shows transformation (and therefore maybe unit?) is Z-score	Beta	-0.001	0.003	NA	NA	NA	0.71	NA	NA	Analysis included participants with the identical by descent (IBD) < 0.185, the vertical transmission of the microbiome from parent to offspring might still partially affect the SNP-based heritability estimates and polygenic scores	Not discussed	First, the participants were of East Asian ancestry; thus, factors such as ethnic differences and gene-environment interactions might make it difficult to generalize the prior results to our study and extrapolate our results to different ethnic populations	Genetic factors could explain only a small proportion of the variance in gut microbiome features; Fig. 5 Correlation of complex human diseases with the gut microbiome. The heatmap shows Spearman’s correlation of predicted diseases and the gut microbiome at the genus level. The grey components show no significant correlation with Bonferroni correction (p > 0.05/(5.6*22), p > 0.0004) Xu et al. Microbiome (2020) 8:145 Page 8 of 14 thus, the power to detect the causal relationship was limited.	This was the GWAS for the exposure but it was really unclear which outcome GWASs were used therefore most information (that was available) was taken from the current paper or the presumed outcome GWAS	Also ran MR in the reverse direction to look at the effect of complex diseases on the gut microbiome	s__Desulfovibrio_d168	DBP	-0.001	0.003	NA	NA	NA	0.71	NA	NA
914635920	No	(Duplicate pre-print)	Yes	The interplay between host genetics and the gut microbiome reveals common and distinct microbiome features for complex human diseases	2020	Microbiome	https://doi.org/10.1186/s40168-020-00923-9	Fengzhe Xu	Jun Wang, Yu-ming Chen, Ju-Sheng Zheng	junwang@im.ac.cn; chenyum@mail.sysu.edu.cn; zhengjusheng@westlake.edu.cn	CAS Key Laboratory for Pathogenic Microbiology and Immunology, Institute of Microbiology, Chinese Academy of Sciences, Beijing, China Guangdong Provincial Key Laboratory of Food, Nutrition and Health, Department of Epidemiology, School of Public Health, Sun Yat-sen University, Guangzhou, China Zhejiang Provincial Laboratory of Life Sciences and Biomedicine, Key Laboratory of Growth Regulation and Translational Research of Zhejiang Province, School of Life Sciences, Westlake University, Hangzhou, China	We conducted bidirectional Mendelian randomization analyses to examine the potential causal associations between the gut microbiome and complex human diseases	Interest in the interplay between host genetics and the gut microbiome in complex human diseases is increasing, with prior evidence mainly being derived from animal models. In addition, the shared and distinct microbiome features among complex human diseases remain largely unclear	Two-sample	NA	EA	NA	NA	Study outcomes are from the Japanese Biobank study - paper gives numerous references but unclear which outcome comes from which paper (refs: . https://doi.org/10.1038/ng.3842, https://doi.org/10.1038/s41588-018-0332-4, . https://doi.org/10.1038/ng.3951, . https:// doi.org/10.1038/s41588-018-0047-6, https://doi.org/10.1038/s41562-019-0557-y, https://doi.org/10.1038/nature12873)	Not mentioned	Both	"up to 191,764" - can't find this number or any reference to the outcome data sample size	NA	Possibly 162,255 but not clear and unsure whether sample size differed between traits	Not clear	Not clear which data used	Patients of at least one of 47 diseases were recruited into Biobank	Japanese	Gut microbiome	species _Desulfovibrio d168	Current study	40-75	Both	1475	NA	NA	Healthy	Chinese	Age, sex, sequencing batch and the first five genetic principal components of ancestry	1000 Genomes Phase 3 v5 reference panel	r2 < 0.1 selected	Horizontal pleiotropy was assessed using the MR-PRESSO global test and MR-Egger regression. They also said that they excluded "instrumental variables that showed a significant association with the trait (p<0.05/n, where n is number of independent genetic variants" so presuming that the "trait" is the outcome, they removed SNPs associated with the outcome previous to analyses.	Selected IVSs at 1e-05 (as part of their polygenic risk score analysis)	Not discussed	We identified the best proxy (r2 > 0.9) based on the GNHS cohort or discarded the variant if no proxy was available	Not discussed	NA	NA	NA	Authors found no genome-wide significant loci associated with enterotype, alpha-diversity; one locus associated with beta-diversity but this was not replicated in their replication cohort (n=199); 6 taxa associated with variants (but these were not replicated); however, none of these associations were with the exposures here (p_Saccharibacteria, f_Clostridiaceae, f_Comamonadaceae, g_Klebsiella) but one of these was with s_Desulfovibrio_d168 - the reason they seem to have used these five were because polygenic scores (defined at a much more lenient p-value of 5e-5) were associated with these taxa in the replication set at a p-value of 0.05	NA	NA	NA	IVW	MR Egger	Weighted median	MR-PRESSO				NA	R (v. 3.5.3)	Not discussed	Not discussed	Included an additional 199 participants with both genetic data and gut microbiome data as a replication cohort, which belonged to the control arm of a case-control study of hip fracture in Guangdong Province, China	The statistical significance of the effects of the gut microbiome on traits and diseases was defined as p < 0.0008 (0.05/62). In addition, the statistical significance of the effects of diseases on gut microbiome features was defined as p < 0.05/n (where n is the effective number of independent taxa on the corresponding taxonomic level). The results that could not pass Bonferroni adjustment but p < 0.05 in all four MR methods were considered potential causal relationships	1-SD of the log-transformed abundance	Not clear but Supplementary Table S1 shows transformation (and therefore maybe unit?) is (assuming the same thing as "E/A" in their supplement) rank-based inverse normal transformation	Beta	-0.025	0.01	NA	NA	NA	0.012	NA	NA	Analysis included participants with the identical by descent (IBD) < 0.185, the vertical transmission of the microbiome from parent to offspring might still partially affect the SNP-based heritability estimates and polygenic scores	Not discussed	First, the participants were of East Asian ancestry; thus, factors such as ethnic differences and gene-environment interactions might make it difficult to generalize the prior results to our study and extrapolate our results to different ethnic populations	Genetic factors could explain only a small proportion of the variance in gut microbiome features; Fig. 5 Correlation of complex human diseases with the gut microbiome. The heatmap shows Spearman’s correlation of predicted diseases and the gut microbiome at the genus level. The grey components show no significant correlation with Bonferroni correction (p > 0.05/(5.6*22), p > 0.0004) Xu et al. Microbiome (2020) 8:145 Page 8 of 14 thus, the power to detect the causal relationship was limited.	This was the GWAS for the exposure but it was really unclear which outcome GWASs were used therefore most information (that was available) was taken from the current paper or the presumed outcome GWAS	Also ran MR in the reverse direction to look at the effect of complex diseases on the gut microbiome	s__Desulfovibrio_d168	EA	-0.025	0.01	NA	NA	NA	0.012	NA	NA
914635920	No	(Duplicate pre-print)	Yes	The interplay between host genetics and the gut microbiome reveals common and distinct microbiome features for complex human diseases	2020	Microbiome	https://doi.org/10.1186/s40168-020-00923-9	Fengzhe Xu	Jun Wang, Yu-ming Chen, Ju-Sheng Zheng	junwang@im.ac.cn; chenyum@mail.sysu.edu.cn; zhengjusheng@westlake.edu.cn	CAS Key Laboratory for Pathogenic Microbiology and Immunology, Institute of Microbiology, Chinese Academy of Sciences, Beijing, China Guangdong Provincial Key Laboratory of Food, Nutrition and Health, Department of Epidemiology, School of Public Health, Sun Yat-sen University, Guangzhou, China Zhejiang Provincial Laboratory of Life Sciences and Biomedicine, Key Laboratory of Growth Regulation and Translational Research of Zhejiang Province, School of Life Sciences, Westlake University, Hangzhou, China	We conducted bidirectional Mendelian randomization analyses to examine the potential causal associations between the gut microbiome and complex human diseases	Interest in the interplay between host genetics and the gut microbiome in complex human diseases is increasing, with prior evidence mainly being derived from animal models. In addition, the shared and distinct microbiome features among complex human diseases remain largely unclear	Two-sample	NA	EF	NA	NA	Study outcomes are from the Japanese Biobank study - paper gives numerous references but unclear which outcome comes from which paper (refs: . https://doi.org/10.1038/ng.3842, https://doi.org/10.1038/s41588-018-0332-4, . https://doi.org/10.1038/ng.3951, . https:// doi.org/10.1038/s41588-018-0047-6, https://doi.org/10.1038/s41562-019-0557-y, https://doi.org/10.1038/nature12873)	Not mentioned	Both	"up to 191,764" - can't find this number or any reference to the outcome data sample size	NA	Possibly 162,255 but not clear and unsure whether sample size differed between traits	Not clear	Not clear which data used	Patients of at least one of 47 diseases were recruited into Biobank	Japanese	Gut microbiome	species _Desulfovibrio d168	Current study	40-75	Both	1475	NA	NA	Healthy	Chinese	Age, sex, sequencing batch and the first five genetic principal components of ancestry	1000 Genomes Phase 3 v5 reference panel	r2 < 0.1 selected	Horizontal pleiotropy was assessed using the MR-PRESSO global test and MR-Egger regression. They also said that they excluded "instrumental variables that showed a significant association with the trait (p<0.05/n, where n is number of independent genetic variants" so presuming that the "trait" is the outcome, they removed SNPs associated with the outcome previous to analyses.	Selected IVSs at 1e-05 (as part of their polygenic risk score analysis)	Not discussed	We identified the best proxy (r2 > 0.9) based on the GNHS cohort or discarded the variant if no proxy was available	Not discussed	NA	NA	NA	Authors found no genome-wide significant loci associated with enterotype, alpha-diversity; one locus associated with beta-diversity but this was not replicated in their replication cohort (n=199); 6 taxa associated with variants (but these were not replicated); however, none of these associations were with the exposures here (p_Saccharibacteria, f_Clostridiaceae, f_Comamonadaceae, g_Klebsiella) but one of these was with s_Desulfovibrio_d168 - the reason they seem to have used these five were because polygenic scores (defined at a much more lenient p-value of 5e-5) were associated with these taxa in the replication set at a p-value of 0.05	NA	NA	NA	IVW	MR Egger	Weighted median	MR-PRESSO				NA	R (v. 3.5.3)	Not discussed	Not discussed	Included an additional 199 participants with both genetic data and gut microbiome data as a replication cohort, which belonged to the control arm of a case-control study of hip fracture in Guangdong Province, China	The statistical significance of the effects of the gut microbiome on traits and diseases was defined as p < 0.0008 (0.05/62). In addition, the statistical significance of the effects of diseases on gut microbiome features was defined as p < 0.05/n (where n is the effective number of independent taxa on the corresponding taxonomic level). The results that could not pass Bonferroni adjustment but p < 0.05 in all four MR methods were considered potential causal relationships	1-SD of the log-transformed abundance	Not clear but Supplementary Table S1 shows transformation (and therefore maybe unit?) is Rank-based inverse normal transformation	Beta	-0.012	0.007	NA	NA	NA	0.074	NA	NA	Analysis included participants with the identical by descent (IBD) < 0.185, the vertical transmission of the microbiome from parent to offspring might still partially affect the SNP-based heritability estimates and polygenic scores	Not discussed	First, the participants were of East Asian ancestry; thus, factors such as ethnic differences and gene-environment interactions might make it difficult to generalize the prior results to our study and extrapolate our results to different ethnic populations	Genetic factors could explain only a small proportion of the variance in gut microbiome features; Fig. 5 Correlation of complex human diseases with the gut microbiome. The heatmap shows Spearman’s correlation of predicted diseases and the gut microbiome at the genus level. The grey components show no significant correlation with Bonferroni correction (p > 0.05/(5.6*22), p > 0.0004) Xu et al. Microbiome (2020) 8:145 Page 8 of 14 thus, the power to detect the causal relationship was limited.	This was the GWAS for the exposure but it was really unclear which outcome GWASs were used therefore most information (that was available) was taken from the current paper or the presumed outcome GWAS	Also ran MR in the reverse direction to look at the effect of complex diseases on the gut microbiome	s__Desulfovibrio_d168	EF	-0.012	0.007	NA	NA	NA	0.074	NA	NA
914635920	No	(Duplicate pre-print)	Yes	The interplay between host genetics and the gut microbiome reveals common and distinct microbiome features for complex human diseases	2020	Microbiome	https://doi.org/10.1186/s40168-020-00923-9	Fengzhe Xu	Jun Wang, Yu-ming Chen, Ju-Sheng Zheng	junwang@im.ac.cn; chenyum@mail.sysu.edu.cn; zhengjusheng@westlake.edu.cn	CAS Key Laboratory for Pathogenic Microbiology and Immunology, Institute of Microbiology, Chinese Academy of Sciences, Beijing, China Guangdong Provincial Key Laboratory of Food, Nutrition and Health, Department of Epidemiology, School of Public Health, Sun Yat-sen University, Guangzhou, China Zhejiang Provincial Laboratory of Life Sciences and Biomedicine, Key Laboratory of Growth Regulation and Translational Research of Zhejiang Province, School of Life Sciences, Westlake University, Hangzhou, China	We conducted bidirectional Mendelian randomization analyses to examine the potential causal associations between the gut microbiome and complex human diseases	Interest in the interplay between host genetics and the gut microbiome in complex human diseases is increasing, with prior evidence mainly being derived from animal models. In addition, the shared and distinct microbiome features among complex human diseases remain largely unclear	Two-sample	Kidney biomarkers	eGFR	Kidney	NA	Study outcomes are from the Japanese Biobank study - paper gives numerous references but unclear which outcome comes from which paper (refs: . https://doi.org/10.1038/ng.3842, https://doi.org/10.1038/s41588-018-0332-4, . https://doi.org/10.1038/ng.3951, . https:// doi.org/10.1038/s41588-018-0047-6, https://doi.org/10.1038/s41562-019-0557-y, https://doi.org/10.1038/nature12873)	Not mentioned	Both	"up to 191,764" - can't find this number or any reference to the outcome data sample size	NA	Possibly 162,255 but not clear and unsure whether sample size differed between traits	Not clear	Not clear which data used	Patients of at least one of 47 diseases were recruited into Biobank	Japanese	Gut microbiome	species _Desulfovibrio d168	Current study	40-75	Both	1475	NA	NA	Healthy	Chinese	Age, sex, sequencing batch and the first five genetic principal components of ancestry	1000 Genomes Phase 3 v5 reference panel	r2 < 0.1 selected	Horizontal pleiotropy was assessed using the MR-PRESSO global test and MR-Egger regression. They also said that they excluded "instrumental variables that showed a significant association with the trait (p<0.05/n, where n is number of independent genetic variants" so presuming that the "trait" is the outcome, they removed SNPs associated with the outcome previous to analyses.	Selected IVSs at 1e-05 (as part of their polygenic risk score analysis)	Not discussed	We identified the best proxy (r2 > 0.9) based on the GNHS cohort or discarded the variant if no proxy was available	Not discussed	NA	NA	NA	Authors found no genome-wide significant loci associated with enterotype, alpha-diversity; one locus associated with beta-diversity but this was not replicated in their replication cohort (n=199); 6 taxa associated with variants (but these were not replicated); however, none of these associations were with the exposures here (p_Saccharibacteria, f_Clostridiaceae, f_Comamonadaceae, g_Klebsiella) but one of these was with s_Desulfovibrio_d168 - the reason they seem to have used these five were because polygenic scores (defined at a much more lenient p-value of 5e-5) were associated with these taxa in the replication set at a p-value of 0.05	NA	NA	NA	IVW	MR Egger	Weighted median	MR-PRESSO				NA	R (v. 3.5.3)	Not discussed	Not discussed	Included an additional 199 participants with both genetic data and gut microbiome data as a replication cohort, which belonged to the control arm of a case-control study of hip fracture in Guangdong Province, China	The statistical significance of the effects of the gut microbiome on traits and diseases was defined as p < 0.0008 (0.05/62). In addition, the statistical significance of the effects of diseases on gut microbiome features was defined as p < 0.05/n (where n is the effective number of independent taxa on the corresponding taxonomic level). The results that could not pass Bonferroni adjustment but p < 0.05 in all four MR methods were considered potential causal relationships	1-SD of the log-transformed abundance	Not clear but Supplementary Table S1 shows transformation (and therefore maybe unit?) is Rank-based inverse normal transformation	Beta	0	0.003	NA	NA	NA	0.973	NA	NA	Analysis included participants with the identical by descent (IBD) < 0.185, the vertical transmission of the microbiome from parent to offspring might still partially affect the SNP-based heritability estimates and polygenic scores	Not discussed	First, the participants were of East Asian ancestry; thus, factors such as ethnic differences and gene-environment interactions might make it difficult to generalize the prior results to our study and extrapolate our results to different ethnic populations	Genetic factors could explain only a small proportion of the variance in gut microbiome features; Fig. 5 Correlation of complex human diseases with the gut microbiome. The heatmap shows Spearman’s correlation of predicted diseases and the gut microbiome at the genus level. The grey components show no significant correlation with Bonferroni correction (p > 0.05/(5.6*22), p > 0.0004) Xu et al. Microbiome (2020) 8:145 Page 8 of 14 thus, the power to detect the causal relationship was limited.	This was the GWAS for the exposure but it was really unclear which outcome GWASs were used therefore most information (that was available) was taken from the current paper or the presumed outcome GWAS	Also ran MR in the reverse direction to look at the effect of complex diseases on the gut microbiome	s__Desulfovibrio_d168	eGFR	0	0.003	NA	NA	NA	0.973	NA	NA
914635920	No	(Duplicate pre-print)	Yes	The interplay between host genetics and the gut microbiome reveals common and distinct microbiome features for complex human diseases	2020	Microbiome	https://doi.org/10.1186/s40168-020-00923-9	Fengzhe Xu	Jun Wang, Yu-ming Chen, Ju-Sheng Zheng	junwang@im.ac.cn; chenyum@mail.sysu.edu.cn; zhengjusheng@westlake.edu.cn	CAS Key Laboratory for Pathogenic Microbiology and Immunology, Institute of Microbiology, Chinese Academy of Sciences, Beijing, China Guangdong Provincial Key Laboratory of Food, Nutrition and Health, Department of Epidemiology, School of Public Health, Sun Yat-sen University, Guangzhou, China Zhejiang Provincial Laboratory of Life Sciences and Biomedicine, Key Laboratory of Growth Regulation and Translational Research of Zhejiang Province, School of Life Sciences, Westlake University, Hangzhou, China	We conducted bidirectional Mendelian randomization analyses to examine the potential causal associations between the gut microbiome and complex human diseases	Interest in the interplay between host genetics and the gut microbiome in complex human diseases is increasing, with prior evidence mainly being derived from animal models. In addition, the shared and distinct microbiome features among complex human diseases remain largely unclear	Two-sample	NA	Eosino	NA	NA	Study outcomes are from the Japanese Biobank study - paper gives numerous references but unclear which outcome comes from which paper (refs: . https://doi.org/10.1038/ng.3842, https://doi.org/10.1038/s41588-018-0332-4, . https://doi.org/10.1038/ng.3951, . https:// doi.org/10.1038/s41588-018-0047-6, https://doi.org/10.1038/s41562-019-0557-y, https://doi.org/10.1038/nature12873)	Not mentioned	Both	"up to 191,764" - can't find this number or any reference to the outcome data sample size	NA	Possibly 162,255 but not clear and unsure whether sample size differed between traits	Not clear	Not clear which data used	Patients of at least one of 47 diseases were recruited into Biobank	Japanese	Gut microbiome	species _Desulfovibrio d168	Current study	40-75	Both	1475	NA	NA	Healthy	Chinese	Age, sex, sequencing batch and the first five genetic principal components of ancestry	1000 Genomes Phase 3 v5 reference panel	r2 < 0.1 selected	Horizontal pleiotropy was assessed using the MR-PRESSO global test and MR-Egger regression. They also said that they excluded "instrumental variables that showed a significant association with the trait (p<0.05/n, where n is number of independent genetic variants" so presuming that the "trait" is the outcome, they removed SNPs associated with the outcome previous to analyses.	Selected IVSs at 1e-05 (as part of their polygenic risk score analysis)	Not discussed	We identified the best proxy (r2 > 0.9) based on the GNHS cohort or discarded the variant if no proxy was available	Not discussed	NA	NA	NA	Authors found no genome-wide significant loci associated with enterotype, alpha-diversity; one locus associated with beta-diversity but this was not replicated in their replication cohort (n=199); 6 taxa associated with variants (but these were not replicated); however, none of these associations were with the exposures here (p_Saccharibacteria, f_Clostridiaceae, f_Comamonadaceae, g_Klebsiella) but one of these was with s_Desulfovibrio_d168 - the reason they seem to have used these five were because polygenic scores (defined at a much more lenient p-value of 5e-5) were associated with these taxa in the replication set at a p-value of 0.05	NA	NA	NA	IVW	MR Egger	Weighted median	MR-PRESSO				NA	R (v. 3.5.3)	Not discussed	Not discussed	Included an additional 199 participants with both genetic data and gut microbiome data as a replication cohort, which belonged to the control arm of a case-control study of hip fracture in Guangdong Province, China	The statistical significance of the effects of the gut microbiome on traits and diseases was defined as p < 0.0008 (0.05/62). In addition, the statistical significance of the effects of diseases on gut microbiome features was defined as p < 0.05/n (where n is the effective number of independent taxa on the corresponding taxonomic level). The results that could not pass Bonferroni adjustment but p < 0.05 in all four MR methods were considered potential causal relationships	1-SD of the log-transformed abundance	Not clear but Supplementary Table S1 shows transformation (and therefore maybe unit?) is Rank-based inverse normal transformation	Beta	0.002	0.004	NA	NA	NA	0.616	NA	NA	Analysis included participants with the identical by descent (IBD) < 0.185, the vertical transmission of the microbiome from parent to offspring might still partially affect the SNP-based heritability estimates and polygenic scores	Not discussed	First, the participants were of East Asian ancestry; thus, factors such as ethnic differences and gene-environment interactions might make it difficult to generalize the prior results to our study and extrapolate our results to different ethnic populations	Genetic factors could explain only a small proportion of the variance in gut microbiome features; Fig. 5 Correlation of complex human diseases with the gut microbiome. The heatmap shows Spearman’s correlation of predicted diseases and the gut microbiome at the genus level. The grey components show no significant correlation with Bonferroni correction (p > 0.05/(5.6*22), p > 0.0004) Xu et al. Microbiome (2020) 8:145 Page 8 of 14 thus, the power to detect the causal relationship was limited.	This was the GWAS for the exposure but it was really unclear which outcome GWASs were used therefore most information (that was available) was taken from the current paper or the presumed outcome GWAS	Also ran MR in the reverse direction to look at the effect of complex diseases on the gut microbiome	s__Desulfovibrio_d168	Eosino	0.002	0.004	NA	NA	NA	0.616	NA	NA
914635920	No	(Duplicate pre-print)	Yes	The interplay between host genetics and the gut microbiome reveals common and distinct microbiome features for complex human diseases	2020	Microbiome	https://doi.org/10.1186/s40168-020-00923-9	Fengzhe Xu	Jun Wang, Yu-ming Chen, Ju-Sheng Zheng	junwang@im.ac.cn; chenyum@mail.sysu.edu.cn; zhengjusheng@westlake.edu.cn	CAS Key Laboratory for Pathogenic Microbiology and Immunology, Institute of Microbiology, Chinese Academy of Sciences, Beijing, China Guangdong Provincial Key Laboratory of Food, Nutrition and Health, Department of Epidemiology, School of Public Health, Sun Yat-sen University, Guangzhou, China Zhejiang Provincial Laboratory of Life Sciences and Biomedicine, Key Laboratory of Growth Regulation and Translational Research of Zhejiang Province, School of Life Sciences, Westlake University, Hangzhou, China	We conducted bidirectional Mendelian randomization analyses to examine the potential causal associations between the gut microbiome and complex human diseases	Interest in the interplay between host genetics and the gut microbiome in complex human diseases is increasing, with prior evidence mainly being derived from animal models. In addition, the shared and distinct microbiome features among complex human diseases remain largely unclear	Two-sample	NA	Fbg	NA	NA	Study outcomes are from the Japanese Biobank study - paper gives numerous references but unclear which outcome comes from which paper (refs: . https://doi.org/10.1038/ng.3842, https://doi.org/10.1038/s41588-018-0332-4, . https://doi.org/10.1038/ng.3951, . https:// doi.org/10.1038/s41588-018-0047-6, https://doi.org/10.1038/s41562-019-0557-y, https://doi.org/10.1038/nature12873)	Not mentioned	Both	"up to 191,764" - can't find this number or any reference to the outcome data sample size	NA	Possibly 162,255 but not clear and unsure whether sample size differed between traits	Not clear	Not clear which data used	Patients of at least one of 47 diseases were recruited into Biobank	Japanese	Gut microbiome	species _Desulfovibrio d168	Current study	40-75	Both	1475	NA	NA	Healthy	Chinese	Age, sex, sequencing batch and the first five genetic principal components of ancestry	1000 Genomes Phase 3 v5 reference panel	r2 < 0.1 selected	Horizontal pleiotropy was assessed using the MR-PRESSO global test and MR-Egger regression. They also said that they excluded "instrumental variables that showed a significant association with the trait (p<0.05/n, where n is number of independent genetic variants" so presuming that the "trait" is the outcome, they removed SNPs associated with the outcome previous to analyses.	Selected IVSs at 1e-05 (as part of their polygenic risk score analysis)	Not discussed	We identified the best proxy (r2 > 0.9) based on the GNHS cohort or discarded the variant if no proxy was available	Not discussed	NA	NA	NA	Authors found no genome-wide significant loci associated with enterotype, alpha-diversity; one locus associated with beta-diversity but this was not replicated in their replication cohort (n=199); 6 taxa associated with variants (but these were not replicated); however, none of these associations were with the exposures here (p_Saccharibacteria, f_Clostridiaceae, f_Comamonadaceae, g_Klebsiella) but one of these was with s_Desulfovibrio_d168 - the reason they seem to have used these five were because polygenic scores (defined at a much more lenient p-value of 5e-5) were associated with these taxa in the replication set at a p-value of 0.05	NA	NA	NA	IVW	MR Egger	Weighted median	MR-PRESSO				NA	R (v. 3.5.3)	Not discussed	Not discussed	Included an additional 199 participants with both genetic data and gut microbiome data as a replication cohort, which belonged to the control arm of a case-control study of hip fracture in Guangdong Province, China	The statistical significance of the effects of the gut microbiome on traits and diseases was defined as p < 0.0008 (0.05/62). In addition, the statistical significance of the effects of diseases on gut microbiome features was defined as p < 0.05/n (where n is the effective number of independent taxa on the corresponding taxonomic level). The results that could not pass Bonferroni adjustment but p < 0.05 in all four MR methods were considered potential causal relationships	1-SD of the log-transformed abundance	Not clear but Supplementary Table S1 shows transformation (and therefore maybe unit?) is Rank-based inverse normal transformation	Beta	-0.007	0.007	NA	NA	NA	0.301	NA	NA	Analysis included participants with the identical by descent (IBD) < 0.185, the vertical transmission of the microbiome from parent to offspring might still partially affect the SNP-based heritability estimates and polygenic scores	Not discussed	First, the participants were of East Asian ancestry; thus, factors such as ethnic differences and gene-environment interactions might make it difficult to generalize the prior results to our study and extrapolate our results to different ethnic populations	Genetic factors could explain only a small proportion of the variance in gut microbiome features; Fig. 5 Correlation of complex human diseases with the gut microbiome. The heatmap shows Spearman’s correlation of predicted diseases and the gut microbiome at the genus level. The grey components show no significant correlation with Bonferroni correction (p > 0.05/(5.6*22), p > 0.0004) Xu et al. Microbiome (2020) 8:145 Page 8 of 14 thus, the power to detect the causal relationship was limited.	This was the GWAS for the exposure but it was really unclear which outcome GWASs were used therefore most information (that was available) was taken from the current paper or the presumed outcome GWAS	Also ran MR in the reverse direction to look at the effect of complex diseases on the gut microbiome	s__Desulfovibrio_d168	Fbg	-0.007	0.007	NA	NA	NA	0.301	NA	NA
914635920	No	(Duplicate pre-print)	Yes	The interplay between host genetics and the gut microbiome reveals common and distinct microbiome features for complex human diseases	2020	Microbiome	https://doi.org/10.1186/s40168-020-00923-9	Fengzhe Xu	Jun Wang, Yu-ming Chen, Ju-Sheng Zheng	junwang@im.ac.cn; chenyum@mail.sysu.edu.cn; zhengjusheng@westlake.edu.cn	CAS Key Laboratory for Pathogenic Microbiology and Immunology, Institute of Microbiology, Chinese Academy of Sciences, Beijing, China Guangdong Provincial Key Laboratory of Food, Nutrition and Health, Department of Epidemiology, School of Public Health, Sun Yat-sen University, Guangzhou, China Zhejiang Provincial Laboratory of Life Sciences and Biomedicine, Key Laboratory of Growth Regulation and Translational Research of Zhejiang Province, School of Life Sciences, Westlake University, Hangzhou, China	We conducted bidirectional Mendelian randomization analyses to examine the potential causal associations between the gut microbiome and complex human diseases	Interest in the interplay between host genetics and the gut microbiome in complex human diseases is increasing, with prior evidence mainly being derived from animal models. In addition, the shared and distinct microbiome features among complex human diseases remain largely unclear	Two-sample	NA	FS	NA	NA	Study outcomes are from the Japanese Biobank study - paper gives numerous references but unclear which outcome comes from which paper (refs: . https://doi.org/10.1038/ng.3842, https://doi.org/10.1038/s41588-018-0332-4, . https://doi.org/10.1038/ng.3951, . https:// doi.org/10.1038/s41588-018-0047-6, https://doi.org/10.1038/s41562-019-0557-y, https://doi.org/10.1038/nature12873)	Not mentioned	Both	"up to 191,764" - can't find this number or any reference to the outcome data sample size	NA	Possibly 162,255 but not clear and unsure whether sample size differed between traits	Not clear	Not clear which data used	Patients of at least one of 47 diseases were recruited into Biobank	Japanese	Gut microbiome	species _Desulfovibrio d168	Current study	40-75	Both	1475	NA	NA	Healthy	Chinese	Age, sex, sequencing batch and the first five genetic principal components of ancestry	1000 Genomes Phase 3 v5 reference panel	r2 < 0.1 selected	Horizontal pleiotropy was assessed using the MR-PRESSO global test and MR-Egger regression. They also said that they excluded "instrumental variables that showed a significant association with the trait (p<0.05/n, where n is number of independent genetic variants" so presuming that the "trait" is the outcome, they removed SNPs associated with the outcome previous to analyses.	Selected IVSs at 1e-05 (as part of their polygenic risk score analysis)	Not discussed	We identified the best proxy (r2 > 0.9) based on the GNHS cohort or discarded the variant if no proxy was available	Not discussed	NA	NA	NA	Authors found no genome-wide significant loci associated with enterotype, alpha-diversity; one locus associated with beta-diversity but this was not replicated in their replication cohort (n=199); 6 taxa associated with variants (but these were not replicated); however, none of these associations were with the exposures here (p_Saccharibacteria, f_Clostridiaceae, f_Comamonadaceae, g_Klebsiella) but one of these was with s_Desulfovibrio_d168 - the reason they seem to have used these five were because polygenic scores (defined at a much more lenient p-value of 5e-5) were associated with these taxa in the replication set at a p-value of 0.05	NA	NA	NA	IVW	MR Egger	Weighted median	MR-PRESSO				NA	R (v. 3.5.3)	Not discussed	Not discussed	Included an additional 199 participants with both genetic data and gut microbiome data as a replication cohort, which belonged to the control arm of a case-control study of hip fracture in Guangdong Province, China	The statistical significance of the effects of the gut microbiome on traits and diseases was defined as p < 0.0008 (0.05/62). In addition, the statistical significance of the effects of diseases on gut microbiome features was defined as p < 0.05/n (where n is the effective number of independent taxa on the corresponding taxonomic level). The results that could not pass Bonferroni adjustment but p < 0.05 in all four MR methods were considered potential causal relationships	1-SD of the log-transformed abundance	Not clear but Supplementary Table S1 shows transformation (and therefore maybe unit?) is Rank-based inverse normal transformation	Beta	-0.003	0.007	NA	NA	NA	0.653	NA	NA	Analysis included participants with the identical by descent (IBD) < 0.185, the vertical transmission of the microbiome from parent to offspring might still partially affect the SNP-based heritability estimates and polygenic scores	Not discussed	First, the participants were of East Asian ancestry; thus, factors such as ethnic differences and gene-environment interactions might make it difficult to generalize the prior results to our study and extrapolate our results to different ethnic populations	Genetic factors could explain only a small proportion of the variance in gut microbiome features; Fig. 5 Correlation of complex human diseases with the gut microbiome. The heatmap shows Spearman’s correlation of predicted diseases and the gut microbiome at the genus level. The grey components show no significant correlation with Bonferroni correction (p > 0.05/(5.6*22), p > 0.0004) Xu et al. Microbiome (2020) 8:145 Page 8 of 14 thus, the power to detect the causal relationship was limited.	This was the GWAS for the exposure but it was really unclear which outcome GWASs were used therefore most information (that was available) was taken from the current paper or the presumed outcome GWAS	Also ran MR in the reverse direction to look at the effect of complex diseases on the gut microbiome	s__Desulfovibrio_d168	FS	-0.003	0.007	NA	NA	NA	0.653	NA	NA
914635920	No	(Duplicate pre-print)	Yes	The interplay between host genetics and the gut microbiome reveals common and distinct microbiome features for complex human diseases	2020	Microbiome	https://doi.org/10.1186/s40168-020-00923-9	Fengzhe Xu	Jun Wang, Yu-ming Chen, Ju-Sheng Zheng	junwang@im.ac.cn; chenyum@mail.sysu.edu.cn; zhengjusheng@westlake.edu.cn	CAS Key Laboratory for Pathogenic Microbiology and Immunology, Institute of Microbiology, Chinese Academy of Sciences, Beijing, China Guangdong Provincial Key Laboratory of Food, Nutrition and Health, Department of Epidemiology, School of Public Health, Sun Yat-sen University, Guangzhou, China Zhejiang Provincial Laboratory of Life Sciences and Biomedicine, Key Laboratory of Growth Regulation and Translational Research of Zhejiang Province, School of Life Sciences, Westlake University, Hangzhou, China	We conducted bidirectional Mendelian randomization analyses to examine the potential causal associations between the gut microbiome and complex human diseases	Interest in the interplay between host genetics and the gut microbiome in complex human diseases is increasing, with prior evidence mainly being derived from animal models. In addition, the shared and distinct microbiome features among complex human diseases remain largely unclear	Two-sample	NA	GGT	NA	NA	Study outcomes are from the Japanese Biobank study - paper gives numerous references but unclear which outcome comes from which paper (refs: . https://doi.org/10.1038/ng.3842, https://doi.org/10.1038/s41588-018-0332-4, . https://doi.org/10.1038/ng.3951, . https:// doi.org/10.1038/s41588-018-0047-6, https://doi.org/10.1038/s41562-019-0557-y, https://doi.org/10.1038/nature12873)	Not mentioned	Both	"up to 191,764" - can't find this number or any reference to the outcome data sample size	NA	Possibly 162,255 but not clear and unsure whether sample size differed between traits	Not clear	Not clear which data used	Patients of at least one of 47 diseases were recruited into Biobank	Japanese	Gut microbiome	species _Desulfovibrio d168	Current study	40-75	Both	1475	NA	NA	Healthy	Chinese	Age, sex, sequencing batch and the first five genetic principal components of ancestry	1000 Genomes Phase 3 v5 reference panel	r2 < 0.1 selected	Horizontal pleiotropy was assessed using the MR-PRESSO global test and MR-Egger regression. They also said that they excluded "instrumental variables that showed a significant association with the trait (p<0.05/n, where n is number of independent genetic variants" so presuming that the "trait" is the outcome, they removed SNPs associated with the outcome previous to analyses.	Selected IVSs at 1e-05 (as part of their polygenic risk score analysis)	Not discussed	We identified the best proxy (r2 > 0.9) based on the GNHS cohort or discarded the variant if no proxy was available	Not discussed	NA	NA	NA	Authors found no genome-wide significant loci associated with enterotype, alpha-diversity; one locus associated with beta-diversity but this was not replicated in their replication cohort (n=199); 6 taxa associated with variants (but these were not replicated); however, none of these associations were with the exposures here (p_Saccharibacteria, f_Clostridiaceae, f_Comamonadaceae, g_Klebsiella) but one of these was with s_Desulfovibrio_d168 - the reason they seem to have used these five were because polygenic scores (defined at a much more lenient p-value of 5e-5) were associated with these taxa in the replication set at a p-value of 0.05	NA	NA	NA	IVW	MR Egger	Weighted median	MR-PRESSO				NA	R (v. 3.5.3)	Not discussed	Not discussed	Included an additional 199 participants with both genetic data and gut microbiome data as a replication cohort, which belonged to the control arm of a case-control study of hip fracture in Guangdong Province, China	The statistical significance of the effects of the gut microbiome on traits and diseases was defined as p < 0.0008 (0.05/62). In addition, the statistical significance of the effects of diseases on gut microbiome features was defined as p < 0.05/n (where n is the effective number of independent taxa on the corresponding taxonomic level). The results that could not pass Bonferroni adjustment but p < 0.05 in all four MR methods were considered potential causal relationships	1-SD of the log-transformed abundance	Not clear but Supplementary Table S1 shows transformation (and therefore maybe unit?) is Common log transformation + Z-score	Beta	0	0.003	NA	NA	NA	0.929	NA	NA	Analysis included participants with the identical by descent (IBD) < 0.185, the vertical transmission of the microbiome from parent to offspring might still partially affect the SNP-based heritability estimates and polygenic scores	Not discussed	First, the participants were of East Asian ancestry; thus, factors such as ethnic differences and gene-environment interactions might make it difficult to generalize the prior results to our study and extrapolate our results to different ethnic populations	Genetic factors could explain only a small proportion of the variance in gut microbiome features; Fig. 5 Correlation of complex human diseases with the gut microbiome. The heatmap shows Spearman’s correlation of predicted diseases and the gut microbiome at the genus level. The grey components show no significant correlation with Bonferroni correction (p > 0.05/(5.6*22), p > 0.0004) Xu et al. Microbiome (2020) 8:145 Page 8 of 14 thus, the power to detect the causal relationship was limited.	This was the GWAS for the exposure but it was really unclear which outcome GWASs were used therefore most information (that was available) was taken from the current paper or the presumed outcome GWAS	Also ran MR in the reverse direction to look at the effect of complex diseases on the gut microbiome	s__Desulfovibrio_d168	GGT	0	0.003	NA	NA	NA	0.929	NA	NA
914635920	No	(Duplicate pre-print)	Yes	The interplay between host genetics and the gut microbiome reveals common and distinct microbiome features for complex human diseases	2020	Microbiome	https://doi.org/10.1186/s40168-020-00923-9	Fengzhe Xu	Jun Wang, Yu-ming Chen, Ju-Sheng Zheng	junwang@im.ac.cn; chenyum@mail.sysu.edu.cn; zhengjusheng@westlake.edu.cn	CAS Key Laboratory for Pathogenic Microbiology and Immunology, Institute of Microbiology, Chinese Academy of Sciences, Beijing, China Guangdong Provincial Key Laboratory of Food, Nutrition and Health, Department of Epidemiology, School of Public Health, Sun Yat-sen University, Guangzhou, China Zhejiang Provincial Laboratory of Life Sciences and Biomedicine, Key Laboratory of Growth Regulation and Translational Research of Zhejiang Province, School of Life Sciences, Westlake University, Hangzhou, China	We conducted bidirectional Mendelian randomization analyses to examine the potential causal associations between the gut microbiome and complex human diseases	Interest in the interplay between host genetics and the gut microbiome in complex human diseases is increasing, with prior evidence mainly being derived from animal models. In addition, the shared and distinct microbiome features among complex human diseases remain largely unclear	Two-sample	Metabolites	HbA1c	Metabolic health	NA	Study outcomes are from the Japanese Biobank study - paper gives numerous references but unclear which outcome comes from which paper (refs: . https://doi.org/10.1038/ng.3842, https://doi.org/10.1038/s41588-018-0332-4, . https://doi.org/10.1038/ng.3951, . https:// doi.org/10.1038/s41588-018-0047-6, https://doi.org/10.1038/s41562-019-0557-y, https://doi.org/10.1038/nature12873)	Not mentioned	Both	"up to 191,764" - can't find this number or any reference to the outcome data sample size	NA	Possibly 162,255 but not clear and unsure whether sample size differed between traits	Not clear	Not clear which data used	Patients of at least one of 47 diseases were recruited into Biobank	Japanese	Gut microbiome	species _Desulfovibrio d168	Current study	40-75	Both	1475	NA	NA	Healthy	Chinese	Age, sex, sequencing batch and the first five genetic principal components of ancestry	1000 Genomes Phase 3 v5 reference panel	r2 < 0.1 selected	Horizontal pleiotropy was assessed using the MR-PRESSO global test and MR-Egger regression. They also said that they excluded "instrumental variables that showed a significant association with the trait (p<0.05/n, where n is number of independent genetic variants" so presuming that the "trait" is the outcome, they removed SNPs associated with the outcome previous to analyses.	Selected IVSs at 1e-05 (as part of their polygenic risk score analysis)	Not discussed	We identified the best proxy (r2 > 0.9) based on the GNHS cohort or discarded the variant if no proxy was available	Not discussed	NA	NA	NA	Authors found no genome-wide significant loci associated with enterotype, alpha-diversity; one locus associated with beta-diversity but this was not replicated in their replication cohort (n=199); 6 taxa associated with variants (but these were not replicated); however, none of these associations were with the exposures here (p_Saccharibacteria, f_Clostridiaceae, f_Comamonadaceae, g_Klebsiella) but one of these was with s_Desulfovibrio_d168 - the reason they seem to have used these five were because polygenic scores (defined at a much more lenient p-value of 5e-5) were associated with these taxa in the replication set at a p-value of 0.05	NA	NA	NA	IVW	MR Egger	Weighted median	MR-PRESSO				NA	R (v. 3.5.3)	Not discussed	Not discussed	Included an additional 199 participants with both genetic data and gut microbiome data as a replication cohort, which belonged to the control arm of a case-control study of hip fracture in Guangdong Province, China	The statistical significance of the effects of the gut microbiome on traits and diseases was defined as p < 0.0008 (0.05/62). In addition, the statistical significance of the effects of diseases on gut microbiome features was defined as p < 0.05/n (where n is the effective number of independent taxa on the corresponding taxonomic level). The results that could not pass Bonferroni adjustment but p < 0.05 in all four MR methods were considered potential causal relationships	1-SD of the log-transformed abundance	Not clear but Supplementary Table S1 shows transformation (and therefore maybe unit?) is Rank-based inverse normal transformation	Beta	0.004	0.004	NA	NA	NA	0.399	NA	NA	Analysis included participants with the identical by descent (IBD) < 0.185, the vertical transmission of the microbiome from parent to offspring might still partially affect the SNP-based heritability estimates and polygenic scores	Not discussed	First, the participants were of East Asian ancestry; thus, factors such as ethnic differences and gene-environment interactions might make it difficult to generalize the prior results to our study and extrapolate our results to different ethnic populations	Genetic factors could explain only a small proportion of the variance in gut microbiome features; Fig. 5 Correlation of complex human diseases with the gut microbiome. The heatmap shows Spearman’s correlation of predicted diseases and the gut microbiome at the genus level. The grey components show no significant correlation with Bonferroni correction (p > 0.05/(5.6*22), p > 0.0004) Xu et al. Microbiome (2020) 8:145 Page 8 of 14 thus, the power to detect the causal relationship was limited.	This was the GWAS for the exposure but it was really unclear which outcome GWASs were used therefore most information (that was available) was taken from the current paper or the presumed outcome GWAS	Also ran MR in the reverse direction to look at the effect of complex diseases on the gut microbiome	s__Desulfovibrio_d168	HbA1c	0.004	0.004	NA	NA	NA	0.399	NA	NA
914635920	No	(Duplicate pre-print)	Yes	The interplay between host genetics and the gut microbiome reveals common and distinct microbiome features for complex human diseases	2020	Microbiome	https://doi.org/10.1186/s40168-020-00923-9	Fengzhe Xu	Jun Wang, Yu-ming Chen, Ju-Sheng Zheng	junwang@im.ac.cn; chenyum@mail.sysu.edu.cn; zhengjusheng@westlake.edu.cn	CAS Key Laboratory for Pathogenic Microbiology and Immunology, Institute of Microbiology, Chinese Academy of Sciences, Beijing, China Guangdong Provincial Key Laboratory of Food, Nutrition and Health, Department of Epidemiology, School of Public Health, Sun Yat-sen University, Guangzhou, China Zhejiang Provincial Laboratory of Life Sciences and Biomedicine, Key Laboratory of Growth Regulation and Translational Research of Zhejiang Province, School of Life Sciences, Westlake University, Hangzhou, China	We conducted bidirectional Mendelian randomization analyses to examine the potential causal associations between the gut microbiome and complex human diseases	Interest in the interplay between host genetics and the gut microbiome in complex human diseases is increasing, with prior evidence mainly being derived from animal models. In addition, the shared and distinct microbiome features among complex human diseases remain largely unclear	Two-sample	NA	Hb	NA	NA	Study outcomes are from the Japanese Biobank study - paper gives numerous references but unclear which outcome comes from which paper (refs: . https://doi.org/10.1038/ng.3842, https://doi.org/10.1038/s41588-018-0332-4, . https://doi.org/10.1038/ng.3951, . https:// doi.org/10.1038/s41588-018-0047-6, https://doi.org/10.1038/s41562-019-0557-y, https://doi.org/10.1038/nature12873)	Not mentioned	Both	"up to 191,764" - can't find this number or any reference to the outcome data sample size	NA	Possibly 162,255 but not clear and unsure whether sample size differed between traits	Not clear	Not clear which data used	Patients of at least one of 47 diseases were recruited into Biobank	Japanese	Gut microbiome	species _Desulfovibrio d168	Current study	40-75	Both	1475	NA	NA	Healthy	Chinese	Age, sex, sequencing batch and the first five genetic principal components of ancestry	1000 Genomes Phase 3 v5 reference panel	r2 < 0.1 selected	Horizontal pleiotropy was assessed using the MR-PRESSO global test and MR-Egger regression. They also said that they excluded "instrumental variables that showed a significant association with the trait (p<0.05/n, where n is number of independent genetic variants" so presuming that the "trait" is the outcome, they removed SNPs associated with the outcome previous to analyses.	Selected IVSs at 1e-05 (as part of their polygenic risk score analysis)	Not discussed	We identified the best proxy (r2 > 0.9) based on the GNHS cohort or discarded the variant if no proxy was available	Not discussed	NA	NA	NA	Authors found no genome-wide significant loci associated with enterotype, alpha-diversity; one locus associated with beta-diversity but this was not replicated in their replication cohort (n=199); 6 taxa associated with variants (but these were not replicated); however, none of these associations were with the exposures here (p_Saccharibacteria, f_Clostridiaceae, f_Comamonadaceae, g_Klebsiella) but one of these was with s_Desulfovibrio_d168 - the reason they seem to have used these five were because polygenic scores (defined at a much more lenient p-value of 5e-5) were associated with these taxa in the replication set at a p-value of 0.05	NA	NA	NA	IVW	MR Egger	Weighted median	MR-PRESSO				NA	R (v. 3.5.3)	Not discussed	Not discussed	Included an additional 199 participants with both genetic data and gut microbiome data as a replication cohort, which belonged to the control arm of a case-control study of hip fracture in Guangdong Province, China	The statistical significance of the effects of the gut microbiome on traits and diseases was defined as p < 0.0008 (0.05/62). In addition, the statistical significance of the effects of diseases on gut microbiome features was defined as p < 0.05/n (where n is the effective number of independent taxa on the corresponding taxonomic level). The results that could not pass Bonferroni adjustment but p < 0.05 in all four MR methods were considered potential causal relationships	1-SD of the log-transformed abundance	Not clear but Supplementary Table S1 shows transformation (and therefore maybe unit?) is Z-score	Beta	-0.003	0.003	NA	NA	NA	0.412	NA	NA	Analysis included participants with the identical by descent (IBD) < 0.185, the vertical transmission of the microbiome from parent to offspring might still partially affect the SNP-based heritability estimates and polygenic scores	Not discussed	First, the participants were of East Asian ancestry; thus, factors such as ethnic differences and gene-environment interactions might make it difficult to generalize the prior results to our study and extrapolate our results to different ethnic populations	Genetic factors could explain only a small proportion of the variance in gut microbiome features; Fig. 5 Correlation of complex human diseases with the gut microbiome. The heatmap shows Spearman’s correlation of predicted diseases and the gut microbiome at the genus level. The grey components show no significant correlation with Bonferroni correction (p > 0.05/(5.6*22), p > 0.0004) Xu et al. Microbiome (2020) 8:145 Page 8 of 14 thus, the power to detect the causal relationship was limited.	This was the GWAS for the exposure but it was really unclear which outcome GWASs were used therefore most information (that was available) was taken from the current paper or the presumed outcome GWAS	Also ran MR in the reverse direction to look at the effect of complex diseases on the gut microbiome	s__Desulfovibrio_d168	Hb	-0.003	0.003	NA	NA	NA	0.412	NA	NA
914635920	No	(Duplicate pre-print)	Yes	The interplay between host genetics and the gut microbiome reveals common and distinct microbiome features for complex human diseases	2020	Microbiome	https://doi.org/10.1186/s40168-020-00923-9	Fengzhe Xu	Jun Wang, Yu-ming Chen, Ju-Sheng Zheng	junwang@im.ac.cn; chenyum@mail.sysu.edu.cn; zhengjusheng@westlake.edu.cn	CAS Key Laboratory for Pathogenic Microbiology and Immunology, Institute of Microbiology, Chinese Academy of Sciences, Beijing, China Guangdong Provincial Key Laboratory of Food, Nutrition and Health, Department of Epidemiology, School of Public Health, Sun Yat-sen University, Guangzhou, China Zhejiang Provincial Laboratory of Life Sciences and Biomedicine, Key Laboratory of Growth Regulation and Translational Research of Zhejiang Province, School of Life Sciences, Westlake University, Hangzhou, China	We conducted bidirectional Mendelian randomization analyses to examine the potential causal associations between the gut microbiome and complex human diseases	Interest in the interplay between host genetics and the gut microbiome in complex human diseases is increasing, with prior evidence mainly being derived from animal models. In addition, the shared and distinct microbiome features among complex human diseases remain largely unclear	Two-sample	Metabolites	HDL-C	Metabolic health	NA	Study outcomes are from the Japanese Biobank study - paper gives numerous references but unclear which outcome comes from which paper (refs: . https://doi.org/10.1038/ng.3842, https://doi.org/10.1038/s41588-018-0332-4, . https://doi.org/10.1038/ng.3951, . https:// doi.org/10.1038/s41588-018-0047-6, https://doi.org/10.1038/s41562-019-0557-y, https://doi.org/10.1038/nature12873)	Not mentioned	Both	"up to 191,764" - can't find this number or any reference to the outcome data sample size	NA	Possibly 162,255 but not clear and unsure whether sample size differed between traits	Not clear	Not clear which data used	Patients of at least one of 47 diseases were recruited into Biobank	Japanese	Gut microbiome	species _Desulfovibrio d168	Current study	40-75	Both	1475	NA	NA	Healthy	Chinese	Age, sex, sequencing batch and the first five genetic principal components of ancestry	1000 Genomes Phase 3 v5 reference panel	r2 < 0.1 selected	Horizontal pleiotropy was assessed using the MR-PRESSO global test and MR-Egger regression. They also said that they excluded "instrumental variables that showed a significant association with the trait (p<0.05/n, where n is number of independent genetic variants" so presuming that the "trait" is the outcome, they removed SNPs associated with the outcome previous to analyses.	Selected IVSs at 1e-05 (as part of their polygenic risk score analysis)	Not discussed	We identified the best proxy (r2 > 0.9) based on the GNHS cohort or discarded the variant if no proxy was available	Not discussed	NA	NA	NA	Authors found no genome-wide significant loci associated with enterotype, alpha-diversity; one locus associated with beta-diversity but this was not replicated in their replication cohort (n=199); 6 taxa associated with variants (but these were not replicated); however, none of these associations were with the exposures here (p_Saccharibacteria, f_Clostridiaceae, f_Comamonadaceae, g_Klebsiella) but one of these was with s_Desulfovibrio_d168 - the reason they seem to have used these five were because polygenic scores (defined at a much more lenient p-value of 5e-5) were associated with these taxa in the replication set at a p-value of 0.05	NA	NA	NA	IVW	MR Egger	Weighted median	MR-PRESSO				NA	R (v. 3.5.3)	Not discussed	Not discussed	Included an additional 199 participants with both genetic data and gut microbiome data as a replication cohort, which belonged to the control arm of a case-control study of hip fracture in Guangdong Province, China	The statistical significance of the effects of the gut microbiome on traits and diseases was defined as p < 0.0008 (0.05/62). In addition, the statistical significance of the effects of diseases on gut microbiome features was defined as p < 0.05/n (where n is the effective number of independent taxa on the corresponding taxonomic level). The results that could not pass Bonferroni adjustment but p < 0.05 in all four MR methods were considered potential causal relationships	1-SD of the log-transformed abundance	Not clear but Supplementary Table S1 shows transformation (and therefore maybe unit?) is Z-score	Beta	-0.003	0.004	NA	NA	NA	0.508	NA	NA	Analysis included participants with the identical by descent (IBD) < 0.185, the vertical transmission of the microbiome from parent to offspring might still partially affect the SNP-based heritability estimates and polygenic scores	Not discussed	First, the participants were of East Asian ancestry; thus, factors such as ethnic differences and gene-environment interactions might make it difficult to generalize the prior results to our study and extrapolate our results to different ethnic populations	Genetic factors could explain only a small proportion of the variance in gut microbiome features; Fig. 5 Correlation of complex human diseases with the gut microbiome. The heatmap shows Spearman’s correlation of predicted diseases and the gut microbiome at the genus level. The grey components show no significant correlation with Bonferroni correction (p > 0.05/(5.6*22), p > 0.0004) Xu et al. Microbiome (2020) 8:145 Page 8 of 14 thus, the power to detect the causal relationship was limited.	This was the GWAS for the exposure but it was really unclear which outcome GWASs were used therefore most information (that was available) was taken from the current paper or the presumed outcome GWAS	Also ran MR in the reverse direction to look at the effect of complex diseases on the gut microbiome	s__Desulfovibrio_d168	HDL-C	-0.003	0.004	NA	NA	NA	0.508	NA	NA
914635920	No	(Duplicate pre-print)	Yes	The interplay between host genetics and the gut microbiome reveals common and distinct microbiome features for complex human diseases	2020	Microbiome	https://doi.org/10.1186/s40168-020-00923-9	Fengzhe Xu	Jun Wang, Yu-ming Chen, Ju-Sheng Zheng	junwang@im.ac.cn; chenyum@mail.sysu.edu.cn; zhengjusheng@westlake.edu.cn	CAS Key Laboratory for Pathogenic Microbiology and Immunology, Institute of Microbiology, Chinese Academy of Sciences, Beijing, China Guangdong Provincial Key Laboratory of Food, Nutrition and Health, Department of Epidemiology, School of Public Health, Sun Yat-sen University, Guangzhou, China Zhejiang Provincial Laboratory of Life Sciences and Biomedicine, Key Laboratory of Growth Regulation and Translational Research of Zhejiang Province, School of Life Sciences, Westlake University, Hangzhou, China	We conducted bidirectional Mendelian randomization analyses to examine the potential causal associations between the gut microbiome and complex human diseases	Interest in the interplay between host genetics and the gut microbiome in complex human diseases is increasing, with prior evidence mainly being derived from animal models. In addition, the shared and distinct microbiome features among complex human diseases remain largely unclear	Two-sample	NA	Ht	NA	NA	Study outcomes are from the Japanese Biobank study - paper gives numerous references but unclear which outcome comes from which paper (refs: . https://doi.org/10.1038/ng.3842, https://doi.org/10.1038/s41588-018-0332-4, . https://doi.org/10.1038/ng.3951, . https:// doi.org/10.1038/s41588-018-0047-6, https://doi.org/10.1038/s41562-019-0557-y, https://doi.org/10.1038/nature12873)	Not mentioned	Both	"up to 191,764" - can't find this number or any reference to the outcome data sample size	NA	Possibly 162,255 but not clear and unsure whether sample size differed between traits	Not clear	Not clear which data used	Patients of at least one of 47 diseases were recruited into Biobank	Japanese	Gut microbiome	species _Desulfovibrio d168	Current study	40-75	Both	1475	NA	NA	Healthy	Chinese	Age, sex, sequencing batch and the first five genetic principal components of ancestry	1000 Genomes Phase 3 v5 reference panel	r2 < 0.1 selected	Horizontal pleiotropy was assessed using the MR-PRESSO global test and MR-Egger regression. They also said that they excluded "instrumental variables that showed a significant association with the trait (p<0.05/n, where n is number of independent genetic variants" so presuming that the "trait" is the outcome, they removed SNPs associated with the outcome previous to analyses.	Selected IVSs at 1e-05 (as part of their polygenic risk score analysis)	Not discussed	We identified the best proxy (r2 > 0.9) based on the GNHS cohort or discarded the variant if no proxy was available	Not discussed	NA	NA	NA	Authors found no genome-wide significant loci associated with enterotype, alpha-diversity; one locus associated with beta-diversity but this was not replicated in their replication cohort (n=199); 6 taxa associated with variants (but these were not replicated); however, none of these associations were with the exposures here (p_Saccharibacteria, f_Clostridiaceae, f_Comamonadaceae, g_Klebsiella) but one of these was with s_Desulfovibrio_d168 - the reason they seem to have used these five were because polygenic scores (defined at a much more lenient p-value of 5e-5) were associated with these taxa in the replication set at a p-value of 0.05	NA	NA	NA	IVW	MR Egger	Weighted median	MR-PRESSO				NA	R (v. 3.5.3)	Not discussed	Not discussed	Included an additional 199 participants with both genetic data and gut microbiome data as a replication cohort, which belonged to the control arm of a case-control study of hip fracture in Guangdong Province, China	The statistical significance of the effects of the gut microbiome on traits and diseases was defined as p < 0.0008 (0.05/62). In addition, the statistical significance of the effects of diseases on gut microbiome features was defined as p < 0.05/n (where n is the effective number of independent taxa on the corresponding taxonomic level). The results that could not pass Bonferroni adjustment but p < 0.05 in all four MR methods were considered potential causal relationships	1-SD of the log-transformed abundance	Not clear but Supplementary Table S1 shows transformation (and therefore maybe unit?) is Z-score	Beta	-0.004	0.003	NA	NA	NA	0.147	NA	NA	Analysis included participants with the identical by descent (IBD) < 0.185, the vertical transmission of the microbiome from parent to offspring might still partially affect the SNP-based heritability estimates and polygenic scores	Not discussed	First, the participants were of East Asian ancestry; thus, factors such as ethnic differences and gene-environment interactions might make it difficult to generalize the prior results to our study and extrapolate our results to different ethnic populations	Genetic factors could explain only a small proportion of the variance in gut microbiome features; Fig. 5 Correlation of complex human diseases with the gut microbiome. The heatmap shows Spearman’s correlation of predicted diseases and the gut microbiome at the genus level. The grey components show no significant correlation with Bonferroni correction (p > 0.05/(5.6*22), p > 0.0004) Xu et al. Microbiome (2020) 8:145 Page 8 of 14 thus, the power to detect the causal relationship was limited.	This was the GWAS for the exposure but it was really unclear which outcome GWASs were used therefore most information (that was available) was taken from the current paper or the presumed outcome GWAS	Also ran MR in the reverse direction to look at the effect of complex diseases on the gut microbiome	s__Desulfovibrio_d168	Ht	-0.004	0.003	NA	NA	NA	0.147	NA	NA
914635920	No	(Duplicate pre-print)	Yes	The interplay between host genetics and the gut microbiome reveals common and distinct microbiome features for complex human diseases	2020	Microbiome	https://doi.org/10.1186/s40168-020-00923-9	Fengzhe Xu	Jun Wang, Yu-ming Chen, Ju-Sheng Zheng	junwang@im.ac.cn; chenyum@mail.sysu.edu.cn; zhengjusheng@westlake.edu.cn	CAS Key Laboratory for Pathogenic Microbiology and Immunology, Institute of Microbiology, Chinese Academy of Sciences, Beijing, China Guangdong Provincial Key Laboratory of Food, Nutrition and Health, Department of Epidemiology, School of Public Health, Sun Yat-sen University, Guangzhou, China Zhejiang Provincial Laboratory of Life Sciences and Biomedicine, Key Laboratory of Growth Regulation and Translational Research of Zhejiang Province, School of Life Sciences, Westlake University, Hangzhou, China	We conducted bidirectional Mendelian randomization analyses to examine the potential causal associations between the gut microbiome and complex human diseases	Interest in the interplay between host genetics and the gut microbiome in complex human diseases is increasing, with prior evidence mainly being derived from animal models. In addition, the shared and distinct microbiome features among complex human diseases remain largely unclear	Two-sample	NA	IVS	NA	NA	Study outcomes are from the Japanese Biobank study - paper gives numerous references but unclear which outcome comes from which paper (refs: . https://doi.org/10.1038/ng.3842, https://doi.org/10.1038/s41588-018-0332-4, . https://doi.org/10.1038/ng.3951, . https:// doi.org/10.1038/s41588-018-0047-6, https://doi.org/10.1038/s41562-019-0557-y, https://doi.org/10.1038/nature12873)	Not mentioned	Both	"up to 191,764" - can't find this number or any reference to the outcome data sample size	NA	Possibly 162,255 but not clear and unsure whether sample size differed between traits	Not clear	Not clear which data used	Patients of at least one of 47 diseases were recruited into Biobank	Japanese	Gut microbiome	species _Desulfovibrio d168	Current study	40-75	Both	1475	NA	NA	Healthy	Chinese	Age, sex, sequencing batch and the first five genetic principal components of ancestry	1000 Genomes Phase 3 v5 reference panel	r2 < 0.1 selected	Horizontal pleiotropy was assessed using the MR-PRESSO global test and MR-Egger regression. They also said that they excluded "instrumental variables that showed a significant association with the trait (p<0.05/n, where n is number of independent genetic variants" so presuming that the "trait" is the outcome, they removed SNPs associated with the outcome previous to analyses.	Selected IVSs at 1e-05 (as part of their polygenic risk score analysis)	Not discussed	We identified the best proxy (r2 > 0.9) based on the GNHS cohort or discarded the variant if no proxy was available	Not discussed	NA	NA	NA	Authors found no genome-wide significant loci associated with enterotype, alpha-diversity; one locus associated with beta-diversity but this was not replicated in their replication cohort (n=199); 6 taxa associated with variants (but these were not replicated); however, none of these associations were with the exposures here (p_Saccharibacteria, f_Clostridiaceae, f_Comamonadaceae, g_Klebsiella) but one of these was with s_Desulfovibrio_d168 - the reason they seem to have used these five were because polygenic scores (defined at a much more lenient p-value of 5e-5) were associated with these taxa in the replication set at a p-value of 0.05	NA	NA	NA	IVW	MR Egger	Weighted median	MR-PRESSO				NA	R (v. 3.5.3)	Not discussed	Not discussed	Included an additional 199 participants with both genetic data and gut microbiome data as a replication cohort, which belonged to the control arm of a case-control study of hip fracture in Guangdong Province, China	The statistical significance of the effects of the gut microbiome on traits and diseases was defined as p < 0.0008 (0.05/62). In addition, the statistical significance of the effects of diseases on gut microbiome features was defined as p < 0.05/n (where n is the effective number of independent taxa on the corresponding taxonomic level). The results that could not pass Bonferroni adjustment but p < 0.05 in all four MR methods were considered potential causal relationships	1-SD of the log-transformed abundance	Not clear but Supplementary Table S1 shows transformation (and therefore maybe unit?) is Rank-based inverse normal transformation	Beta	0.002	0.007	NA	NA	NA	0.747	NA	NA	Analysis included participants with the identical by descent (IBD) < 0.185, the vertical transmission of the microbiome from parent to offspring might still partially affect the SNP-based heritability estimates and polygenic scores	Not discussed	First, the participants were of East Asian ancestry; thus, factors such as ethnic differences and gene-environment interactions might make it difficult to generalize the prior results to our study and extrapolate our results to different ethnic populations	Genetic factors could explain only a small proportion of the variance in gut microbiome features; Fig. 5 Correlation of complex human diseases with the gut microbiome. The heatmap shows Spearman’s correlation of predicted diseases and the gut microbiome at the genus level. The grey components show no significant correlation with Bonferroni correction (p > 0.05/(5.6*22), p > 0.0004) Xu et al. Microbiome (2020) 8:145 Page 8 of 14 thus, the power to detect the causal relationship was limited.	This was the GWAS for the exposure but it was really unclear which outcome GWASs were used therefore most information (that was available) was taken from the current paper or the presumed outcome GWAS	Also ran MR in the reverse direction to look at the effect of complex diseases on the gut microbiome	s__Desulfovibrio_d168	IVS	0.002	0.007	NA	NA	NA	0.747	NA	NA
914635920	No	(Duplicate pre-print)	Yes	The interplay between host genetics and the gut microbiome reveals common and distinct microbiome features for complex human diseases	2020	Microbiome	https://doi.org/10.1186/s40168-020-00923-9	Fengzhe Xu	Jun Wang, Yu-ming Chen, Ju-Sheng Zheng	junwang@im.ac.cn; chenyum@mail.sysu.edu.cn; zhengjusheng@westlake.edu.cn	CAS Key Laboratory for Pathogenic Microbiology and Immunology, Institute of Microbiology, Chinese Academy of Sciences, Beijing, China Guangdong Provincial Key Laboratory of Food, Nutrition and Health, Department of Epidemiology, School of Public Health, Sun Yat-sen University, Guangzhou, China Zhejiang Provincial Laboratory of Life Sciences and Biomedicine, Key Laboratory of Growth Regulation and Translational Research of Zhejiang Province, School of Life Sciences, Westlake University, Hangzhou, China	We conducted bidirectional Mendelian randomization analyses to examine the potential causal associations between the gut microbiome and complex human diseases	Interest in the interplay between host genetics and the gut microbiome in complex human diseases is increasing, with prior evidence mainly being derived from animal models. In addition, the shared and distinct microbiome features among complex human diseases remain largely unclear	Two-sample	NA	K	NA	NA	Study outcomes are from the Japanese Biobank study - paper gives numerous references but unclear which outcome comes from which paper (refs: . https://doi.org/10.1038/ng.3842, https://doi.org/10.1038/s41588-018-0332-4, . https://doi.org/10.1038/ng.3951, . https:// doi.org/10.1038/s41588-018-0047-6, https://doi.org/10.1038/s41562-019-0557-y, https://doi.org/10.1038/nature12873)	Not mentioned	Both	"up to 191,764" - can't find this number or any reference to the outcome data sample size	NA	Possibly 162,255 but not clear and unsure whether sample size differed between traits	Not clear	Not clear which data used	Patients of at least one of 47 diseases were recruited into Biobank	Japanese	Gut microbiome	species _Desulfovibrio d168	Current study	40-75	Both	1475	NA	NA	Healthy	Chinese	Age, sex, sequencing batch and the first five genetic principal components of ancestry	1000 Genomes Phase 3 v5 reference panel	r2 < 0.1 selected	Horizontal pleiotropy was assessed using the MR-PRESSO global test and MR-Egger regression. They also said that they excluded "instrumental variables that showed a significant association with the trait (p<0.05/n, where n is number of independent genetic variants" so presuming that the "trait" is the outcome, they removed SNPs associated with the outcome previous to analyses.	Selected IVSs at 1e-05 (as part of their polygenic risk score analysis)	Not discussed	We identified the best proxy (r2 > 0.9) based on the GNHS cohort or discarded the variant if no proxy was available	Not discussed	NA	NA	NA	Authors found no genome-wide significant loci associated with enterotype, alpha-diversity; one locus associated with beta-diversity but this was not replicated in their replication cohort (n=199); 6 taxa associated with variants (but these were not replicated); however, none of these associations were with the exposures here (p_Saccharibacteria, f_Clostridiaceae, f_Comamonadaceae, g_Klebsiella) but one of these was with s_Desulfovibrio_d168 - the reason they seem to have used these five were because polygenic scores (defined at a much more lenient p-value of 5e-5) were associated with these taxa in the replication set at a p-value of 0.05	NA	NA	NA	IVW	MR Egger	Weighted median	MR-PRESSO				NA	R (v. 3.5.3)	Not discussed	Not discussed	Included an additional 199 participants with both genetic data and gut microbiome data as a replication cohort, which belonged to the control arm of a case-control study of hip fracture in Guangdong Province, China	The statistical significance of the effects of the gut microbiome on traits and diseases was defined as p < 0.0008 (0.05/62). In addition, the statistical significance of the effects of diseases on gut microbiome features was defined as p < 0.05/n (where n is the effective number of independent taxa on the corresponding taxonomic level). The results that could not pass Bonferroni adjustment but p < 0.05 in all four MR methods were considered potential causal relationships	1-SD of the log-transformed abundance	Not clear but Supplementary Table S1 shows transformation (and therefore maybe unit?) is Rank-based inverse normal transformation	Beta	-0.003	0.003	NA	NA	NA	0.233	NA	NA	Analysis included participants with the identical by descent (IBD) < 0.185, the vertical transmission of the microbiome from parent to offspring might still partially affect the SNP-based heritability estimates and polygenic scores	Not discussed	First, the participants were of East Asian ancestry; thus, factors such as ethnic differences and gene-environment interactions might make it difficult to generalize the prior results to our study and extrapolate our results to different ethnic populations	Genetic factors could explain only a small proportion of the variance in gut microbiome features; Fig. 5 Correlation of complex human diseases with the gut microbiome. The heatmap shows Spearman’s correlation of predicted diseases and the gut microbiome at the genus level. The grey components show no significant correlation with Bonferroni correction (p > 0.05/(5.6*22), p > 0.0004) Xu et al. Microbiome (2020) 8:145 Page 8 of 14 thus, the power to detect the causal relationship was limited.	This was the GWAS for the exposure but it was really unclear which outcome GWASs were used therefore most information (that was available) was taken from the current paper or the presumed outcome GWAS	Also ran MR in the reverse direction to look at the effect of complex diseases on the gut microbiome	s__Desulfovibrio_d168	K	-0.003	0.003	NA	NA	NA	0.233	NA	NA
914635920	No	(Duplicate pre-print)	Yes	The interplay between host genetics and the gut microbiome reveals common and distinct microbiome features for complex human diseases	2020	Microbiome	https://doi.org/10.1186/s40168-020-00923-9	Fengzhe Xu	Jun Wang, Yu-ming Chen, Ju-Sheng Zheng	junwang@im.ac.cn; chenyum@mail.sysu.edu.cn; zhengjusheng@westlake.edu.cn	CAS Key Laboratory for Pathogenic Microbiology and Immunology, Institute of Microbiology, Chinese Academy of Sciences, Beijing, China Guangdong Provincial Key Laboratory of Food, Nutrition and Health, Department of Epidemiology, School of Public Health, Sun Yat-sen University, Guangzhou, China Zhejiang Provincial Laboratory of Life Sciences and Biomedicine, Key Laboratory of Growth Regulation and Translational Research of Zhejiang Province, School of Life Sciences, Westlake University, Hangzhou, China	We conducted bidirectional Mendelian randomization analyses to examine the potential causal associations between the gut microbiome and complex human diseases	Interest in the interplay between host genetics and the gut microbiome in complex human diseases is increasing, with prior evidence mainly being derived from animal models. In addition, the shared and distinct microbiome features among complex human diseases remain largely unclear	Two-sample	NA	LDH	NA	NA	Study outcomes are from the Japanese Biobank study - paper gives numerous references but unclear which outcome comes from which paper (refs: . https://doi.org/10.1038/ng.3842, https://doi.org/10.1038/s41588-018-0332-4, . https://doi.org/10.1038/ng.3951, . https:// doi.org/10.1038/s41588-018-0047-6, https://doi.org/10.1038/s41562-019-0557-y, https://doi.org/10.1038/nature12873)	Not mentioned	Both	"up to 191,764" - can't find this number or any reference to the outcome data sample size	NA	Possibly 162,255 but not clear and unsure whether sample size differed between traits	Not clear	Not clear which data used	Patients of at least one of 47 diseases were recruited into Biobank	Japanese	Gut microbiome	species _Desulfovibrio d168	Current study	40-75	Both	1475	NA	NA	Healthy	Chinese	Age, sex, sequencing batch and the first five genetic principal components of ancestry	1000 Genomes Phase 3 v5 reference panel	r2 < 0.1 selected	Horizontal pleiotropy was assessed using the MR-PRESSO global test and MR-Egger regression. They also said that they excluded "instrumental variables that showed a significant association with the trait (p<0.05/n, where n is number of independent genetic variants" so presuming that the "trait" is the outcome, they removed SNPs associated with the outcome previous to analyses.	Selected IVSs at 1e-05 (as part of their polygenic risk score analysis)	Not discussed	We identified the best proxy (r2 > 0.9) based on the GNHS cohort or discarded the variant if no proxy was available	Not discussed	NA	NA	NA	Authors found no genome-wide significant loci associated with enterotype, alpha-diversity; one locus associated with beta-diversity but this was not replicated in their replication cohort (n=199); 6 taxa associated with variants (but these were not replicated); however, none of these associations were with the exposures here (p_Saccharibacteria, f_Clostridiaceae, f_Comamonadaceae, g_Klebsiella) but one of these was with s_Desulfovibrio_d168 - the reason they seem to have used these five were because polygenic scores (defined at a much more lenient p-value of 5e-5) were associated with these taxa in the replication set at a p-value of 0.05	NA	NA	NA	IVW	MR Egger	Weighted median	MR-PRESSO				NA	R (v. 3.5.3)	Not discussed	Not discussed	Included an additional 199 participants with both genetic data and gut microbiome data as a replication cohort, which belonged to the control arm of a case-control study of hip fracture in Guangdong Province, China	The statistical significance of the effects of the gut microbiome on traits and diseases was defined as p < 0.0008 (0.05/62). In addition, the statistical significance of the effects of diseases on gut microbiome features was defined as p < 0.05/n (where n is the effective number of independent taxa on the corresponding taxonomic level). The results that could not pass Bonferroni adjustment but p < 0.05 in all four MR methods were considered potential causal relationships	1-SD of the log-transformed abundance	Not clear but Supplementary Table S1 shows transformation (and therefore maybe unit?) is Rank-based inverse normal transformation	Beta	0.002	0.004	NA	NA	NA	0.489	NA	NA	Analysis included participants with the identical by descent (IBD) < 0.185, the vertical transmission of the microbiome from parent to offspring might still partially affect the SNP-based heritability estimates and polygenic scores	Not discussed	First, the participants were of East Asian ancestry; thus, factors such as ethnic differences and gene-environment interactions might make it difficult to generalize the prior results to our study and extrapolate our results to different ethnic populations	Genetic factors could explain only a small proportion of the variance in gut microbiome features; Fig. 5 Correlation of complex human diseases with the gut microbiome. The heatmap shows Spearman’s correlation of predicted diseases and the gut microbiome at the genus level. The grey components show no significant correlation with Bonferroni correction (p > 0.05/(5.6*22), p > 0.0004) Xu et al. Microbiome (2020) 8:145 Page 8 of 14 thus, the power to detect the causal relationship was limited.	This was the GWAS for the exposure but it was really unclear which outcome GWASs were used therefore most information (that was available) was taken from the current paper or the presumed outcome GWAS	Also ran MR in the reverse direction to look at the effect of complex diseases on the gut microbiome	s__Desulfovibrio_d168	LDH	0.002	0.004	NA	NA	NA	0.489	NA	NA
914635920	No	(Duplicate pre-print)	Yes	The interplay between host genetics and the gut microbiome reveals common and distinct microbiome features for complex human diseases	2020	Microbiome	https://doi.org/10.1186/s40168-020-00923-9	Fengzhe Xu	Jun Wang, Yu-ming Chen, Ju-Sheng Zheng	junwang@im.ac.cn; chenyum@mail.sysu.edu.cn; zhengjusheng@westlake.edu.cn	CAS Key Laboratory for Pathogenic Microbiology and Immunology, Institute of Microbiology, Chinese Academy of Sciences, Beijing, China Guangdong Provincial Key Laboratory of Food, Nutrition and Health, Department of Epidemiology, School of Public Health, Sun Yat-sen University, Guangzhou, China Zhejiang Provincial Laboratory of Life Sciences and Biomedicine, Key Laboratory of Growth Regulation and Translational Research of Zhejiang Province, School of Life Sciences, Westlake University, Hangzhou, China	We conducted bidirectional Mendelian randomization analyses to examine the potential causal associations between the gut microbiome and complex human diseases	Interest in the interplay between host genetics and the gut microbiome in complex human diseases is increasing, with prior evidence mainly being derived from animal models. In addition, the shared and distinct microbiome features among complex human diseases remain largely unclear	Two-sample	Metabolites	LDL-C	Metabolic health	NA	Study outcomes are from the Japanese Biobank study - paper gives numerous references but unclear which outcome comes from which paper (refs: . https://doi.org/10.1038/ng.3842, https://doi.org/10.1038/s41588-018-0332-4, . https://doi.org/10.1038/ng.3951, . https:// doi.org/10.1038/s41588-018-0047-6, https://doi.org/10.1038/s41562-019-0557-y, https://doi.org/10.1038/nature12873)	Not mentioned	Both	"up to 191,764" - can't find this number or any reference to the outcome data sample size	NA	Possibly 162,255 but not clear and unsure whether sample size differed between traits	Not clear	Not clear which data used	Patients of at least one of 47 diseases were recruited into Biobank	Japanese	Gut microbiome	species _Desulfovibrio d168	Current study	40-75	Both	1475	NA	NA	Healthy	Chinese	Age, sex, sequencing batch and the first five genetic principal components of ancestry	1000 Genomes Phase 3 v5 reference panel	r2 < 0.1 selected	Horizontal pleiotropy was assessed using the MR-PRESSO global test and MR-Egger regression. They also said that they excluded "instrumental variables that showed a significant association with the trait (p<0.05/n, where n is number of independent genetic variants" so presuming that the "trait" is the outcome, they removed SNPs associated with the outcome previous to analyses.	Selected IVSs at 1e-05 (as part of their polygenic risk score analysis)	Not discussed	We identified the best proxy (r2 > 0.9) based on the GNHS cohort or discarded the variant if no proxy was available	Not discussed	NA	NA	NA	Authors found no genome-wide significant loci associated with enterotype, alpha-diversity; one locus associated with beta-diversity but this was not replicated in their replication cohort (n=199); 6 taxa associated with variants (but these were not replicated); however, none of these associations were with the exposures here (p_Saccharibacteria, f_Clostridiaceae, f_Comamonadaceae, g_Klebsiella) but one of these was with s_Desulfovibrio_d168 - the reason they seem to have used these five were because polygenic scores (defined at a much more lenient p-value of 5e-5) were associated with these taxa in the replication set at a p-value of 0.05	NA	NA	NA	IVW	MR Egger	Weighted median	MR-PRESSO				NA	R (v. 3.5.3)	Not discussed	Not discussed	Included an additional 199 participants with both genetic data and gut microbiome data as a replication cohort, which belonged to the control arm of a case-control study of hip fracture in Guangdong Province, China	The statistical significance of the effects of the gut microbiome on traits and diseases was defined as p < 0.0008 (0.05/62). In addition, the statistical significance of the effects of diseases on gut microbiome features was defined as p < 0.05/n (where n is the effective number of independent taxa on the corresponding taxonomic level). The results that could not pass Bonferroni adjustment but p < 0.05 in all four MR methods were considered potential causal relationships	1-SD of the log-transformed abundance	Not clear but Supplementary Table S1 shows transformation (and therefore maybe unit?) is Z-score	Beta	0	0.004	NA	NA	NA	0.966	NA	NA	Analysis included participants with the identical by descent (IBD) < 0.185, the vertical transmission of the microbiome from parent to offspring might still partially affect the SNP-based heritability estimates and polygenic scores	Not discussed	First, the participants were of East Asian ancestry; thus, factors such as ethnic differences and gene-environment interactions might make it difficult to generalize the prior results to our study and extrapolate our results to different ethnic populations	Genetic factors could explain only a small proportion of the variance in gut microbiome features; Fig. 5 Correlation of complex human diseases with the gut microbiome. The heatmap shows Spearman’s correlation of predicted diseases and the gut microbiome at the genus level. The grey components show no significant correlation with Bonferroni correction (p > 0.05/(5.6*22), p > 0.0004) Xu et al. Microbiome (2020) 8:145 Page 8 of 14 thus, the power to detect the causal relationship was limited.	This was the GWAS for the exposure but it was really unclear which outcome GWASs were used therefore most information (that was available) was taken from the current paper or the presumed outcome GWAS	Also ran MR in the reverse direction to look at the effect of complex diseases on the gut microbiome	s__Desulfovibrio_d168	LDL-C	0	0.004	NA	NA	NA	0.966	NA	NA
914635920	No	(Duplicate pre-print)	Yes	The interplay between host genetics and the gut microbiome reveals common and distinct microbiome features for complex human diseases	2020	Microbiome	https://doi.org/10.1186/s40168-020-00923-9	Fengzhe Xu	Jun Wang, Yu-ming Chen, Ju-Sheng Zheng	junwang@im.ac.cn; chenyum@mail.sysu.edu.cn; zhengjusheng@westlake.edu.cn	CAS Key Laboratory for Pathogenic Microbiology and Immunology, Institute of Microbiology, Chinese Academy of Sciences, Beijing, China Guangdong Provincial Key Laboratory of Food, Nutrition and Health, Department of Epidemiology, School of Public Health, Sun Yat-sen University, Guangzhou, China Zhejiang Provincial Laboratory of Life Sciences and Biomedicine, Key Laboratory of Growth Regulation and Translational Research of Zhejiang Province, School of Life Sciences, Westlake University, Hangzhou, China	We conducted bidirectional Mendelian randomization analyses to examine the potential causal associations between the gut microbiome and complex human diseases	Interest in the interplay between host genetics and the gut microbiome in complex human diseases is increasing, with prior evidence mainly being derived from animal models. In addition, the shared and distinct microbiome features among complex human diseases remain largely unclear	Two-sample	NA	LVDd	NA	NA	Study outcomes are from the Japanese Biobank study - paper gives numerous references but unclear which outcome comes from which paper (refs: . https://doi.org/10.1038/ng.3842, https://doi.org/10.1038/s41588-018-0332-4, . https://doi.org/10.1038/ng.3951, . https:// doi.org/10.1038/s41588-018-0047-6, https://doi.org/10.1038/s41562-019-0557-y, https://doi.org/10.1038/nature12873)	Not mentioned	Both	"up to 191,764" - can't find this number or any reference to the outcome data sample size	NA	Possibly 162,255 but not clear and unsure whether sample size differed between traits	Not clear	Not clear which data used	Patients of at least one of 47 diseases were recruited into Biobank	Japanese	Gut microbiome	species _Desulfovibrio d168	Current study	40-75	Both	1475	NA	NA	Healthy	Chinese	Age, sex, sequencing batch and the first five genetic principal components of ancestry	1000 Genomes Phase 3 v5 reference panel	r2 < 0.1 selected	Horizontal pleiotropy was assessed using the MR-PRESSO global test and MR-Egger regression. They also said that they excluded "instrumental variables that showed a significant association with the trait (p<0.05/n, where n is number of independent genetic variants" so presuming that the "trait" is the outcome, they removed SNPs associated with the outcome previous to analyses.	Selected IVSs at 1e-05 (as part of their polygenic risk score analysis)	Not discussed	We identified the best proxy (r2 > 0.9) based on the GNHS cohort or discarded the variant if no proxy was available	Not discussed	NA	NA	NA	Authors found no genome-wide significant loci associated with enterotype, alpha-diversity; one locus associated with beta-diversity but this was not replicated in their replication cohort (n=199); 6 taxa associated with variants (but these were not replicated); however, none of these associations were with the exposures here (p_Saccharibacteria, f_Clostridiaceae, f_Comamonadaceae, g_Klebsiella) but one of these was with s_Desulfovibrio_d168 - the reason they seem to have used these five were because polygenic scores (defined at a much more lenient p-value of 5e-5) were associated with these taxa in the replication set at a p-value of 0.05	NA	NA	NA	IVW	MR Egger	Weighted median	MR-PRESSO				NA	R (v. 3.5.3)	Not discussed	Not discussed	Included an additional 199 participants with both genetic data and gut microbiome data as a replication cohort, which belonged to the control arm of a case-control study of hip fracture in Guangdong Province, China	The statistical significance of the effects of the gut microbiome on traits and diseases was defined as p < 0.0008 (0.05/62). In addition, the statistical significance of the effects of diseases on gut microbiome features was defined as p < 0.05/n (where n is the effective number of independent taxa on the corresponding taxonomic level). The results that could not pass Bonferroni adjustment but p < 0.05 in all four MR methods were considered potential causal relationships	1-SD of the log-transformed abundance	Not clear but Supplementary Table S1 shows transformation (and therefore maybe unit?) is Rank-based inverse normal transformation	Beta	0.012	0.007	NA	NA	NA	0.062	NA	NA	Analysis included participants with the identical by descent (IBD) < 0.185, the vertical transmission of the microbiome from parent to offspring might still partially affect the SNP-based heritability estimates and polygenic scores	Not discussed	First, the participants were of East Asian ancestry; thus, factors such as ethnic differences and gene-environment interactions might make it difficult to generalize the prior results to our study and extrapolate our results to different ethnic populations	Genetic factors could explain only a small proportion of the variance in gut microbiome features; Fig. 5 Correlation of complex human diseases with the gut microbiome. The heatmap shows Spearman’s correlation of predicted diseases and the gut microbiome at the genus level. The grey components show no significant correlation with Bonferroni correction (p > 0.05/(5.6*22), p > 0.0004) Xu et al. Microbiome (2020) 8:145 Page 8 of 14 thus, the power to detect the causal relationship was limited.	This was the GWAS for the exposure but it was really unclear which outcome GWASs were used therefore most information (that was available) was taken from the current paper or the presumed outcome GWAS	Also ran MR in the reverse direction to look at the effect of complex diseases on the gut microbiome	s__Desulfovibrio_d168	LVDd	0.012	0.007	NA	NA	NA	0.062	NA	NA
914635920	No	(Duplicate pre-print)	Yes	The interplay between host genetics and the gut microbiome reveals common and distinct microbiome features for complex human diseases	2020	Microbiome	https://doi.org/10.1186/s40168-020-00923-9	Fengzhe Xu	Jun Wang, Yu-ming Chen, Ju-Sheng Zheng	junwang@im.ac.cn; chenyum@mail.sysu.edu.cn; zhengjusheng@westlake.edu.cn	CAS Key Laboratory for Pathogenic Microbiology and Immunology, Institute of Microbiology, Chinese Academy of Sciences, Beijing, China Guangdong Provincial Key Laboratory of Food, Nutrition and Health, Department of Epidemiology, School of Public Health, Sun Yat-sen University, Guangzhou, China Zhejiang Provincial Laboratory of Life Sciences and Biomedicine, Key Laboratory of Growth Regulation and Translational Research of Zhejiang Province, School of Life Sciences, Westlake University, Hangzhou, China	We conducted bidirectional Mendelian randomization analyses to examine the potential causal associations between the gut microbiome and complex human diseases	Interest in the interplay between host genetics and the gut microbiome in complex human diseases is increasing, with prior evidence mainly being derived from animal models. In addition, the shared and distinct microbiome features among complex human diseases remain largely unclear	Two-sample	NA	LVDs	NA	NA	Study outcomes are from the Japanese Biobank study - paper gives numerous references but unclear which outcome comes from which paper (refs: . https://doi.org/10.1038/ng.3842, https://doi.org/10.1038/s41588-018-0332-4, . https://doi.org/10.1038/ng.3951, . https:// doi.org/10.1038/s41588-018-0047-6, https://doi.org/10.1038/s41562-019-0557-y, https://doi.org/10.1038/nature12873)	Not mentioned	Both	"up to 191,764" - can't find this number or any reference to the outcome data sample size	NA	Possibly 162,255 but not clear and unsure whether sample size differed between traits	Not clear	Not clear which data used	Patients of at least one of 47 diseases were recruited into Biobank	Japanese	Gut microbiome	species _Desulfovibrio d168	Current study	40-75	Both	1475	NA	NA	Healthy	Chinese	Age, sex, sequencing batch and the first five genetic principal components of ancestry	1000 Genomes Phase 3 v5 reference panel	r2 < 0.1 selected	Horizontal pleiotropy was assessed using the MR-PRESSO global test and MR-Egger regression. They also said that they excluded "instrumental variables that showed a significant association with the trait (p<0.05/n, where n is number of independent genetic variants" so presuming that the "trait" is the outcome, they removed SNPs associated with the outcome previous to analyses.	Selected IVSs at 1e-05 (as part of their polygenic risk score analysis)	Not discussed	We identified the best proxy (r2 > 0.9) based on the GNHS cohort or discarded the variant if no proxy was available	Not discussed	NA	NA	NA	Authors found no genome-wide significant loci associated with enterotype, alpha-diversity; one locus associated with beta-diversity but this was not replicated in their replication cohort (n=199); 6 taxa associated with variants (but these were not replicated); however, none of these associations were with the exposures here (p_Saccharibacteria, f_Clostridiaceae, f_Comamonadaceae, g_Klebsiella) but one of these was with s_Desulfovibrio_d168 - the reason they seem to have used these five were because polygenic scores (defined at a much more lenient p-value of 5e-5) were associated with these taxa in the replication set at a p-value of 0.05	NA	NA	NA	IVW	MR Egger	Weighted median	MR-PRESSO				NA	R (v. 3.5.3)	Not discussed	Not discussed	Included an additional 199 participants with both genetic data and gut microbiome data as a replication cohort, which belonged to the control arm of a case-control study of hip fracture in Guangdong Province, China	The statistical significance of the effects of the gut microbiome on traits and diseases was defined as p < 0.0008 (0.05/62). In addition, the statistical significance of the effects of diseases on gut microbiome features was defined as p < 0.05/n (where n is the effective number of independent taxa on the corresponding taxonomic level). The results that could not pass Bonferroni adjustment but p < 0.05 in all four MR methods were considered potential causal relationships	1-SD of the log-transformed abundance	Not clear but Supplementary Table S1 shows transformation (and therefore maybe unit?) is Rank-based inverse normal transformation	Beta	0.009	0.007	NA	NA	NA	0.154	NA	NA	Analysis included participants with the identical by descent (IBD) < 0.185, the vertical transmission of the microbiome from parent to offspring might still partially affect the SNP-based heritability estimates and polygenic scores	Not discussed	First, the participants were of East Asian ancestry; thus, factors such as ethnic differences and gene-environment interactions might make it difficult to generalize the prior results to our study and extrapolate our results to different ethnic populations	Genetic factors could explain only a small proportion of the variance in gut microbiome features; Fig. 5 Correlation of complex human diseases with the gut microbiome. The heatmap shows Spearman’s correlation of predicted diseases and the gut microbiome at the genus level. The grey components show no significant correlation with Bonferroni correction (p > 0.05/(5.6*22), p > 0.0004) Xu et al. Microbiome (2020) 8:145 Page 8 of 14 thus, the power to detect the causal relationship was limited.	This was the GWAS for the exposure but it was really unclear which outcome GWASs were used therefore most information (that was available) was taken from the current paper or the presumed outcome GWAS	Also ran MR in the reverse direction to look at the effect of complex diseases on the gut microbiome	s__Desulfovibrio_d168	LVDs	0.009	0.007	NA	NA	NA	0.154	NA	NA
914635920	No	(Duplicate pre-print)	Yes	The interplay between host genetics and the gut microbiome reveals common and distinct microbiome features for complex human diseases	2020	Microbiome	https://doi.org/10.1186/s40168-020-00923-9	Fengzhe Xu	Jun Wang, Yu-ming Chen, Ju-Sheng Zheng	junwang@im.ac.cn; chenyum@mail.sysu.edu.cn; zhengjusheng@westlake.edu.cn	CAS Key Laboratory for Pathogenic Microbiology and Immunology, Institute of Microbiology, Chinese Academy of Sciences, Beijing, China Guangdong Provincial Key Laboratory of Food, Nutrition and Health, Department of Epidemiology, School of Public Health, Sun Yat-sen University, Guangzhou, China Zhejiang Provincial Laboratory of Life Sciences and Biomedicine, Key Laboratory of Growth Regulation and Translational Research of Zhejiang Province, School of Life Sciences, Westlake University, Hangzhou, China	We conducted bidirectional Mendelian randomization analyses to examine the potential causal associations between the gut microbiome and complex human diseases	Interest in the interplay between host genetics and the gut microbiome in complex human diseases is increasing, with prior evidence mainly being derived from animal models. In addition, the shared and distinct microbiome features among complex human diseases remain largely unclear	Two-sample	NA	LVM	NA	NA	Study outcomes are from the Japanese Biobank study - paper gives numerous references but unclear which outcome comes from which paper (refs: . https://doi.org/10.1038/ng.3842, https://doi.org/10.1038/s41588-018-0332-4, . https://doi.org/10.1038/ng.3951, . https:// doi.org/10.1038/s41588-018-0047-6, https://doi.org/10.1038/s41562-019-0557-y, https://doi.org/10.1038/nature12873)	Not mentioned	Both	"up to 191,764" - can't find this number or any reference to the outcome data sample size	NA	Possibly 162,255 but not clear and unsure whether sample size differed between traits	Not clear	Not clear which data used	Patients of at least one of 47 diseases were recruited into Biobank	Japanese	Gut microbiome	species _Desulfovibrio d168	Current study	40-75	Both	1475	NA	NA	Healthy	Chinese	Age, sex, sequencing batch and the first five genetic principal components of ancestry	1000 Genomes Phase 3 v5 reference panel	r2 < 0.1 selected	Horizontal pleiotropy was assessed using the MR-PRESSO global test and MR-Egger regression. They also said that they excluded "instrumental variables that showed a significant association with the trait (p<0.05/n, where n is number of independent genetic variants" so presuming that the "trait" is the outcome, they removed SNPs associated with the outcome previous to analyses.	Selected IVSs at 1e-05 (as part of their polygenic risk score analysis)	Not discussed	We identified the best proxy (r2 > 0.9) based on the GNHS cohort or discarded the variant if no proxy was available	Not discussed	NA	NA	NA	Authors found no genome-wide significant loci associated with enterotype, alpha-diversity; one locus associated with beta-diversity but this was not replicated in their replication cohort (n=199); 6 taxa associated with variants (but these were not replicated); however, none of these associations were with the exposures here (p_Saccharibacteria, f_Clostridiaceae, f_Comamonadaceae, g_Klebsiella) but one of these was with s_Desulfovibrio_d168 - the reason they seem to have used these five were because polygenic scores (defined at a much more lenient p-value of 5e-5) were associated with these taxa in the replication set at a p-value of 0.05	NA	NA	NA	IVW	MR Egger	Weighted median	MR-PRESSO				NA	R (v. 3.5.3)	Not discussed	Not discussed	Included an additional 199 participants with both genetic data and gut microbiome data as a replication cohort, which belonged to the control arm of a case-control study of hip fracture in Guangdong Province, China	The statistical significance of the effects of the gut microbiome on traits and diseases was defined as p < 0.0008 (0.05/62). In addition, the statistical significance of the effects of diseases on gut microbiome features was defined as p < 0.05/n (where n is the effective number of independent taxa on the corresponding taxonomic level). The results that could not pass Bonferroni adjustment but p < 0.05 in all four MR methods were considered potential causal relationships	1-SD of the log-transformed abundance	Not clear but Supplementary Table S1 shows transformation (and therefore maybe unit?) is Rank-based inverse normal transformation	Beta	0.01	0.007	NA	NA	NA	0.12	NA	NA	Analysis included participants with the identical by descent (IBD) < 0.185, the vertical transmission of the microbiome from parent to offspring might still partially affect the SNP-based heritability estimates and polygenic scores	Not discussed	First, the participants were of East Asian ancestry; thus, factors such as ethnic differences and gene-environment interactions might make it difficult to generalize the prior results to our study and extrapolate our results to different ethnic populations	Genetic factors could explain only a small proportion of the variance in gut microbiome features; Fig. 5 Correlation of complex human diseases with the gut microbiome. The heatmap shows Spearman’s correlation of predicted diseases and the gut microbiome at the genus level. The grey components show no significant correlation with Bonferroni correction (p > 0.05/(5.6*22), p > 0.0004) Xu et al. Microbiome (2020) 8:145 Page 8 of 14 thus, the power to detect the causal relationship was limited.	This was the GWAS for the exposure but it was really unclear which outcome GWASs were used therefore most information (that was available) was taken from the current paper or the presumed outcome GWAS	Also ran MR in the reverse direction to look at the effect of complex diseases on the gut microbiome	s__Desulfovibrio_d168	LVM	0.01	0.007	NA	NA	NA	0.12	NA	NA
914635920	No	(Duplicate pre-print)	Yes	The interplay between host genetics and the gut microbiome reveals common and distinct microbiome features for complex human diseases	2020	Microbiome	https://doi.org/10.1186/s40168-020-00923-9	Fengzhe Xu	Jun Wang, Yu-ming Chen, Ju-Sheng Zheng	junwang@im.ac.cn; chenyum@mail.sysu.edu.cn; zhengjusheng@westlake.edu.cn	CAS Key Laboratory for Pathogenic Microbiology and Immunology, Institute of Microbiology, Chinese Academy of Sciences, Beijing, China Guangdong Provincial Key Laboratory of Food, Nutrition and Health, Department of Epidemiology, School of Public Health, Sun Yat-sen University, Guangzhou, China Zhejiang Provincial Laboratory of Life Sciences and Biomedicine, Key Laboratory of Growth Regulation and Translational Research of Zhejiang Province, School of Life Sciences, Westlake University, Hangzhou, China	We conducted bidirectional Mendelian randomization analyses to examine the potential causal associations between the gut microbiome and complex human diseases	Interest in the interplay between host genetics and the gut microbiome in complex human diseases is increasing, with prior evidence mainly being derived from animal models. In addition, the shared and distinct microbiome features among complex human diseases remain largely unclear	Two-sample	NA	LVMI	NA	NA	Study outcomes are from the Japanese Biobank study - paper gives numerous references but unclear which outcome comes from which paper (refs: . https://doi.org/10.1038/ng.3842, https://doi.org/10.1038/s41588-018-0332-4, . https://doi.org/10.1038/ng.3951, . https:// doi.org/10.1038/s41588-018-0047-6, https://doi.org/10.1038/s41562-019-0557-y, https://doi.org/10.1038/nature12873)	Not mentioned	Both	"up to 191,764" - can't find this number or any reference to the outcome data sample size	NA	Possibly 162,255 but not clear and unsure whether sample size differed between traits	Not clear	Not clear which data used	Patients of at least one of 47 diseases were recruited into Biobank	Japanese	Gut microbiome	species _Desulfovibrio d168	Current study	40-75	Both	1475	NA	NA	Healthy	Chinese	Age, sex, sequencing batch and the first five genetic principal components of ancestry	1000 Genomes Phase 3 v5 reference panel	r2 < 0.1 selected	Horizontal pleiotropy was assessed using the MR-PRESSO global test and MR-Egger regression. They also said that they excluded "instrumental variables that showed a significant association with the trait (p<0.05/n, where n is number of independent genetic variants" so presuming that the "trait" is the outcome, they removed SNPs associated with the outcome previous to analyses.	Selected IVSs at 1e-05 (as part of their polygenic risk score analysis)	Not discussed	We identified the best proxy (r2 > 0.9) based on the GNHS cohort or discarded the variant if no proxy was available	Not discussed	NA	NA	NA	Authors found no genome-wide significant loci associated with enterotype, alpha-diversity; one locus associated with beta-diversity but this was not replicated in their replication cohort (n=199); 6 taxa associated with variants (but these were not replicated); however, none of these associations were with the exposures here (p_Saccharibacteria, f_Clostridiaceae, f_Comamonadaceae, g_Klebsiella) but one of these was with s_Desulfovibrio_d168 - the reason they seem to have used these five were because polygenic scores (defined at a much more lenient p-value of 5e-5) were associated with these taxa in the replication set at a p-value of 0.05	NA	NA	NA	IVW	MR Egger	Weighted median	MR-PRESSO				NA	R (v. 3.5.3)	Not discussed	Not discussed	Included an additional 199 participants with both genetic data and gut microbiome data as a replication cohort, which belonged to the control arm of a case-control study of hip fracture in Guangdong Province, China	The statistical significance of the effects of the gut microbiome on traits and diseases was defined as p < 0.0008 (0.05/62). In addition, the statistical significance of the effects of diseases on gut microbiome features was defined as p < 0.05/n (where n is the effective number of independent taxa on the corresponding taxonomic level). The results that could not pass Bonferroni adjustment but p < 0.05 in all four MR methods were considered potential causal relationships	1-SD of the log-transformed abundance	Not clear but Supplementary Table S1 shows transformation (and therefore maybe unit?) is Rank-based inverse normal transformation	Beta	0.01	0.007	NA	NA	NA	0.138	NA	NA	Analysis included participants with the identical by descent (IBD) < 0.185, the vertical transmission of the microbiome from parent to offspring might still partially affect the SNP-based heritability estimates and polygenic scores	Not discussed	First, the participants were of East Asian ancestry; thus, factors such as ethnic differences and gene-environment interactions might make it difficult to generalize the prior results to our study and extrapolate our results to different ethnic populations	Genetic factors could explain only a small proportion of the variance in gut microbiome features; Fig. 5 Correlation of complex human diseases with the gut microbiome. The heatmap shows Spearman’s correlation of predicted diseases and the gut microbiome at the genus level. The grey components show no significant correlation with Bonferroni correction (p > 0.05/(5.6*22), p > 0.0004) Xu et al. Microbiome (2020) 8:145 Page 8 of 14 thus, the power to detect the causal relationship was limited.	This was the GWAS for the exposure but it was really unclear which outcome GWASs were used therefore most information (that was available) was taken from the current paper or the presumed outcome GWAS	Also ran MR in the reverse direction to look at the effect of complex diseases on the gut microbiome	s__Desulfovibrio_d168	LVMI	0.01	0.007	NA	NA	NA	0.138	NA	NA
914635920	No	(Duplicate pre-print)	Yes	The interplay between host genetics and the gut microbiome reveals common and distinct microbiome features for complex human diseases	2020	Microbiome	https://doi.org/10.1186/s40168-020-00923-9	Fengzhe Xu	Jun Wang, Yu-ming Chen, Ju-Sheng Zheng	junwang@im.ac.cn; chenyum@mail.sysu.edu.cn; zhengjusheng@westlake.edu.cn	CAS Key Laboratory for Pathogenic Microbiology and Immunology, Institute of Microbiology, Chinese Academy of Sciences, Beijing, China Guangdong Provincial Key Laboratory of Food, Nutrition and Health, Department of Epidemiology, School of Public Health, Sun Yat-sen University, Guangzhou, China Zhejiang Provincial Laboratory of Life Sciences and Biomedicine, Key Laboratory of Growth Regulation and Translational Research of Zhejiang Province, School of Life Sciences, Westlake University, Hangzhou, China	We conducted bidirectional Mendelian randomization analyses to examine the potential causal associations between the gut microbiome and complex human diseases	Interest in the interplay between host genetics and the gut microbiome in complex human diseases is increasing, with prior evidence mainly being derived from animal models. In addition, the shared and distinct microbiome features among complex human diseases remain largely unclear	Two-sample	NA	Lym	NA	NA	Study outcomes are from the Japanese Biobank study - paper gives numerous references but unclear which outcome comes from which paper (refs: . https://doi.org/10.1038/ng.3842, https://doi.org/10.1038/s41588-018-0332-4, . https://doi.org/10.1038/ng.3951, . https:// doi.org/10.1038/s41588-018-0047-6, https://doi.org/10.1038/s41562-019-0557-y, https://doi.org/10.1038/nature12873)	Not mentioned	Both	"up to 191,764" - can't find this number or any reference to the outcome data sample size	NA	Possibly 162,255 but not clear and unsure whether sample size differed between traits	Not clear	Not clear which data used	Patients of at least one of 47 diseases were recruited into Biobank	Japanese	Gut microbiome	species _Desulfovibrio d168	Current study	40-75	Both	1475	NA	NA	Healthy	Chinese	Age, sex, sequencing batch and the first five genetic principal components of ancestry	1000 Genomes Phase 3 v5 reference panel	r2 < 0.1 selected	Horizontal pleiotropy was assessed using the MR-PRESSO global test and MR-Egger regression. They also said that they excluded "instrumental variables that showed a significant association with the trait (p<0.05/n, where n is number of independent genetic variants" so presuming that the "trait" is the outcome, they removed SNPs associated with the outcome previous to analyses.	Selected IVSs at 1e-05 (as part of their polygenic risk score analysis)	Not discussed	We identified the best proxy (r2 > 0.9) based on the GNHS cohort or discarded the variant if no proxy was available	Not discussed	NA	NA	NA	Authors found no genome-wide significant loci associated with enterotype, alpha-diversity; one locus associated with beta-diversity but this was not replicated in their replication cohort (n=199); 6 taxa associated with variants (but these were not replicated); however, none of these associations were with the exposures here (p_Saccharibacteria, f_Clostridiaceae, f_Comamonadaceae, g_Klebsiella) but one of these was with s_Desulfovibrio_d168 - the reason they seem to have used these five were because polygenic scores (defined at a much more lenient p-value of 5e-5) were associated with these taxa in the replication set at a p-value of 0.05	NA	NA	NA	IVW	MR Egger	Weighted median	MR-PRESSO				NA	R (v. 3.5.3)	Not discussed	Not discussed	Included an additional 199 participants with both genetic data and gut microbiome data as a replication cohort, which belonged to the control arm of a case-control study of hip fracture in Guangdong Province, China	The statistical significance of the effects of the gut microbiome on traits and diseases was defined as p < 0.0008 (0.05/62). In addition, the statistical significance of the effects of diseases on gut microbiome features was defined as p < 0.05/n (where n is the effective number of independent taxa on the corresponding taxonomic level). The results that could not pass Bonferroni adjustment but p < 0.05 in all four MR methods were considered potential causal relationships	1-SD of the log-transformed abundance	Not clear but Supplementary Table S1 shows transformation (and therefore maybe unit?) is Rank-based inverse normal transformation	Beta	0.002	0.004	NA	NA	NA	0.644	NA	NA	Analysis included participants with the identical by descent (IBD) < 0.185, the vertical transmission of the microbiome from parent to offspring might still partially affect the SNP-based heritability estimates and polygenic scores	Not discussed	First, the participants were of East Asian ancestry; thus, factors such as ethnic differences and gene-environment interactions might make it difficult to generalize the prior results to our study and extrapolate our results to different ethnic populations	Genetic factors could explain only a small proportion of the variance in gut microbiome features; Fig. 5 Correlation of complex human diseases with the gut microbiome. The heatmap shows Spearman’s correlation of predicted diseases and the gut microbiome at the genus level. The grey components show no significant correlation with Bonferroni correction (p > 0.05/(5.6*22), p > 0.0004) Xu et al. Microbiome (2020) 8:145 Page 8 of 14 thus, the power to detect the causal relationship was limited.	This was the GWAS for the exposure but it was really unclear which outcome GWASs were used therefore most information (that was available) was taken from the current paper or the presumed outcome GWAS	Also ran MR in the reverse direction to look at the effect of complex diseases on the gut microbiome	s__Desulfovibrio_d168	Lym	0.002	0.004	NA	NA	NA	0.644	NA	NA
914635920	No	(Duplicate pre-print)	Yes	The interplay between host genetics and the gut microbiome reveals common and distinct microbiome features for complex human diseases	2020	Microbiome	https://doi.org/10.1186/s40168-020-00923-9	Fengzhe Xu	Jun Wang, Yu-ming Chen, Ju-Sheng Zheng	junwang@im.ac.cn; chenyum@mail.sysu.edu.cn; zhengjusheng@westlake.edu.cn	CAS Key Laboratory for Pathogenic Microbiology and Immunology, Institute of Microbiology, Chinese Academy of Sciences, Beijing, China Guangdong Provincial Key Laboratory of Food, Nutrition and Health, Department of Epidemiology, School of Public Health, Sun Yat-sen University, Guangzhou, China Zhejiang Provincial Laboratory of Life Sciences and Biomedicine, Key Laboratory of Growth Regulation and Translational Research of Zhejiang Province, School of Life Sciences, Westlake University, Hangzhou, China	We conducted bidirectional Mendelian randomization analyses to examine the potential causal associations between the gut microbiome and complex human diseases	Interest in the interplay between host genetics and the gut microbiome in complex human diseases is increasing, with prior evidence mainly being derived from animal models. In addition, the shared and distinct microbiome features among complex human diseases remain largely unclear	Two-sample	NA	MAP	NA	NA	Study outcomes are from the Japanese Biobank study - paper gives numerous references but unclear which outcome comes from which paper (refs: . https://doi.org/10.1038/ng.3842, https://doi.org/10.1038/s41588-018-0332-4, . https://doi.org/10.1038/ng.3951, . https:// doi.org/10.1038/s41588-018-0047-6, https://doi.org/10.1038/s41562-019-0557-y, https://doi.org/10.1038/nature12873)	Not mentioned	Both	"up to 191,764" - can't find this number or any reference to the outcome data sample size	NA	Possibly 162,255 but not clear and unsure whether sample size differed between traits	Not clear	Not clear which data used	Patients of at least one of 47 diseases were recruited into Biobank	Japanese	Gut microbiome	species _Desulfovibrio d168	Current study	40-75	Both	1475	NA	NA	Healthy	Chinese	Age, sex, sequencing batch and the first five genetic principal components of ancestry	1000 Genomes Phase 3 v5 reference panel	r2 < 0.1 selected	Horizontal pleiotropy was assessed using the MR-PRESSO global test and MR-Egger regression. They also said that they excluded "instrumental variables that showed a significant association with the trait (p<0.05/n, where n is number of independent genetic variants" so presuming that the "trait" is the outcome, they removed SNPs associated with the outcome previous to analyses.	Selected IVSs at 1e-05 (as part of their polygenic risk score analysis)	Not discussed	We identified the best proxy (r2 > 0.9) based on the GNHS cohort or discarded the variant if no proxy was available	Not discussed	NA	NA	NA	Authors found no genome-wide significant loci associated with enterotype, alpha-diversity; one locus associated with beta-diversity but this was not replicated in their replication cohort (n=199); 6 taxa associated with variants (but these were not replicated); however, none of these associations were with the exposures here (p_Saccharibacteria, f_Clostridiaceae, f_Comamonadaceae, g_Klebsiella) but one of these was with s_Desulfovibrio_d168 - the reason they seem to have used these five were because polygenic scores (defined at a much more lenient p-value of 5e-5) were associated with these taxa in the replication set at a p-value of 0.05	NA	NA	NA	IVW	MR Egger	Weighted median	MR-PRESSO				NA	R (v. 3.5.3)	Not discussed	Not discussed	Included an additional 199 participants with both genetic data and gut microbiome data as a replication cohort, which belonged to the control arm of a case-control study of hip fracture in Guangdong Province, China	The statistical significance of the effects of the gut microbiome on traits and diseases was defined as p < 0.0008 (0.05/62). In addition, the statistical significance of the effects of diseases on gut microbiome features was defined as p < 0.05/n (where n is the effective number of independent taxa on the corresponding taxonomic level). The results that could not pass Bonferroni adjustment but p < 0.05 in all four MR methods were considered potential causal relationships	1-SD of the log-transformed abundance	Not clear but Supplementary Table S1 shows transformation (and therefore maybe unit?) is Z-score	Beta	-0.002	0.003	NA	NA	NA	0.637	NA	NA	Analysis included participants with the identical by descent (IBD) < 0.185, the vertical transmission of the microbiome from parent to offspring might still partially affect the SNP-based heritability estimates and polygenic scores	Not discussed	First, the participants were of East Asian ancestry; thus, factors such as ethnic differences and gene-environment interactions might make it difficult to generalize the prior results to our study and extrapolate our results to different ethnic populations	Genetic factors could explain only a small proportion of the variance in gut microbiome features; Fig. 5 Correlation of complex human diseases with the gut microbiome. The heatmap shows Spearman’s correlation of predicted diseases and the gut microbiome at the genus level. The grey components show no significant correlation with Bonferroni correction (p > 0.05/(5.6*22), p > 0.0004) Xu et al. Microbiome (2020) 8:145 Page 8 of 14 thus, the power to detect the causal relationship was limited.	This was the GWAS for the exposure but it was really unclear which outcome GWASs were used therefore most information (that was available) was taken from the current paper or the presumed outcome GWAS	Also ran MR in the reverse direction to look at the effect of complex diseases on the gut microbiome	s__Desulfovibrio_d168	MAP	-0.002	0.003	NA	NA	NA	0.637	NA	NA
914635920	No	(Duplicate pre-print)	Yes	The interplay between host genetics and the gut microbiome reveals common and distinct microbiome features for complex human diseases	2020	Microbiome	https://doi.org/10.1186/s40168-020-00923-9	Fengzhe Xu	Jun Wang, Yu-ming Chen, Ju-Sheng Zheng	junwang@im.ac.cn; chenyum@mail.sysu.edu.cn; zhengjusheng@westlake.edu.cn	CAS Key Laboratory for Pathogenic Microbiology and Immunology, Institute of Microbiology, Chinese Academy of Sciences, Beijing, China Guangdong Provincial Key Laboratory of Food, Nutrition and Health, Department of Epidemiology, School of Public Health, Sun Yat-sen University, Guangzhou, China Zhejiang Provincial Laboratory of Life Sciences and Biomedicine, Key Laboratory of Growth Regulation and Translational Research of Zhejiang Province, School of Life Sciences, Westlake University, Hangzhou, China	We conducted bidirectional Mendelian randomization analyses to examine the potential causal associations between the gut microbiome and complex human diseases	Interest in the interplay between host genetics and the gut microbiome in complex human diseases is increasing, with prior evidence mainly being derived from animal models. In addition, the shared and distinct microbiome features among complex human diseases remain largely unclear	Two-sample	NA	MCH	NA	NA	Study outcomes are from the Japanese Biobank study - paper gives numerous references but unclear which outcome comes from which paper (refs: . https://doi.org/10.1038/ng.3842, https://doi.org/10.1038/s41588-018-0332-4, . https://doi.org/10.1038/ng.3951, . https:// doi.org/10.1038/s41588-018-0047-6, https://doi.org/10.1038/s41562-019-0557-y, https://doi.org/10.1038/nature12873)	Not mentioned	Both	"up to 191,764" - can't find this number or any reference to the outcome data sample size	NA	Possibly 162,255 but not clear and unsure whether sample size differed between traits	Not clear	Not clear which data used	Patients of at least one of 47 diseases were recruited into Biobank	Japanese	Gut microbiome	species _Desulfovibrio d168	Current study	40-75	Both	1475	NA	NA	Healthy	Chinese	Age, sex, sequencing batch and the first five genetic principal components of ancestry	1000 Genomes Phase 3 v5 reference panel	r2 < 0.1 selected	Horizontal pleiotropy was assessed using the MR-PRESSO global test and MR-Egger regression. They also said that they excluded "instrumental variables that showed a significant association with the trait (p<0.05/n, where n is number of independent genetic variants" so presuming that the "trait" is the outcome, they removed SNPs associated with the outcome previous to analyses.	Selected IVSs at 1e-05 (as part of their polygenic risk score analysis)	Not discussed	We identified the best proxy (r2 > 0.9) based on the GNHS cohort or discarded the variant if no proxy was available	Not discussed	NA	NA	NA	Authors found no genome-wide significant loci associated with enterotype, alpha-diversity; one locus associated with beta-diversity but this was not replicated in their replication cohort (n=199); 6 taxa associated with variants (but these were not replicated); however, none of these associations were with the exposures here (p_Saccharibacteria, f_Clostridiaceae, f_Comamonadaceae, g_Klebsiella) but one of these was with s_Desulfovibrio_d168 - the reason they seem to have used these five were because polygenic scores (defined at a much more lenient p-value of 5e-5) were associated with these taxa in the replication set at a p-value of 0.05	NA	NA	NA	IVW	MR Egger	Weighted median	MR-PRESSO				NA	R (v. 3.5.3)	Not discussed	Not discussed	Included an additional 199 participants with both genetic data and gut microbiome data as a replication cohort, which belonged to the control arm of a case-control study of hip fracture in Guangdong Province, China	The statistical significance of the effects of the gut microbiome on traits and diseases was defined as p < 0.0008 (0.05/62). In addition, the statistical significance of the effects of diseases on gut microbiome features was defined as p < 0.05/n (where n is the effective number of independent taxa on the corresponding taxonomic level). The results that could not pass Bonferroni adjustment but p < 0.05 in all four MR methods were considered potential causal relationships	1-SD of the log-transformed abundance	Not clear but Supplementary Table S1 shows transformation (and therefore maybe unit?) is Z-score	Beta	0.009	0.003	NA	NA	NA	0.003	NA	NA	Analysis included participants with the identical by descent (IBD) < 0.185, the vertical transmission of the microbiome from parent to offspring might still partially affect the SNP-based heritability estimates and polygenic scores	Not discussed	First, the participants were of East Asian ancestry; thus, factors such as ethnic differences and gene-environment interactions might make it difficult to generalize the prior results to our study and extrapolate our results to different ethnic populations	Genetic factors could explain only a small proportion of the variance in gut microbiome features; Fig. 5 Correlation of complex human diseases with the gut microbiome. The heatmap shows Spearman’s correlation of predicted diseases and the gut microbiome at the genus level. The grey components show no significant correlation with Bonferroni correction (p > 0.05/(5.6*22), p > 0.0004) Xu et al. Microbiome (2020) 8:145 Page 8 of 14 thus, the power to detect the causal relationship was limited.	This was the GWAS for the exposure but it was really unclear which outcome GWASs were used therefore most information (that was available) was taken from the current paper or the presumed outcome GWAS	Also ran MR in the reverse direction to look at the effect of complex diseases on the gut microbiome	s__Desulfovibrio_d168	MCH	0.009	0.003	NA	NA	NA	0.003	NA	NA
914635920	No	(Duplicate pre-print)	Yes	The interplay between host genetics and the gut microbiome reveals common and distinct microbiome features for complex human diseases	2020	Microbiome	https://doi.org/10.1186/s40168-020-00923-9	Fengzhe Xu	Jun Wang, Yu-ming Chen, Ju-Sheng Zheng	junwang@im.ac.cn; chenyum@mail.sysu.edu.cn; zhengjusheng@westlake.edu.cn	CAS Key Laboratory for Pathogenic Microbiology and Immunology, Institute of Microbiology, Chinese Academy of Sciences, Beijing, China Guangdong Provincial Key Laboratory of Food, Nutrition and Health, Department of Epidemiology, School of Public Health, Sun Yat-sen University, Guangzhou, China Zhejiang Provincial Laboratory of Life Sciences and Biomedicine, Key Laboratory of Growth Regulation and Translational Research of Zhejiang Province, School of Life Sciences, Westlake University, Hangzhou, China	We conducted bidirectional Mendelian randomization analyses to examine the potential causal associations between the gut microbiome and complex human diseases	Interest in the interplay between host genetics and the gut microbiome in complex human diseases is increasing, with prior evidence mainly being derived from animal models. In addition, the shared and distinct microbiome features among complex human diseases remain largely unclear	Two-sample	NA	MCHC	NA	NA	Study outcomes are from the Japanese Biobank study - paper gives numerous references but unclear which outcome comes from which paper (refs: . https://doi.org/10.1038/ng.3842, https://doi.org/10.1038/s41588-018-0332-4, . https://doi.org/10.1038/ng.3951, . https:// doi.org/10.1038/s41588-018-0047-6, https://doi.org/10.1038/s41562-019-0557-y, https://doi.org/10.1038/nature12873)	Not mentioned	Both	"up to 191,764" - can't find this number or any reference to the outcome data sample size	NA	Possibly 162,255 but not clear and unsure whether sample size differed between traits	Not clear	Not clear which data used	Patients of at least one of 47 diseases were recruited into Biobank	Japanese	Gut microbiome	species _Desulfovibrio d168	Current study	40-75	Both	1475	NA	NA	Healthy	Chinese	Age, sex, sequencing batch and the first five genetic principal components of ancestry	1000 Genomes Phase 3 v5 reference panel	r2 < 0.1 selected	Horizontal pleiotropy was assessed using the MR-PRESSO global test and MR-Egger regression. They also said that they excluded "instrumental variables that showed a significant association with the trait (p<0.05/n, where n is number of independent genetic variants" so presuming that the "trait" is the outcome, they removed SNPs associated with the outcome previous to analyses.	Selected IVSs at 1e-05 (as part of their polygenic risk score analysis)	Not discussed	We identified the best proxy (r2 > 0.9) based on the GNHS cohort or discarded the variant if no proxy was available	Not discussed	NA	NA	NA	Authors found no genome-wide significant loci associated with enterotype, alpha-diversity; one locus associated with beta-diversity but this was not replicated in their replication cohort (n=199); 6 taxa associated with variants (but these were not replicated); however, none of these associations were with the exposures here (p_Saccharibacteria, f_Clostridiaceae, f_Comamonadaceae, g_Klebsiella) but one of these was with s_Desulfovibrio_d168 - the reason they seem to have used these five were because polygenic scores (defined at a much more lenient p-value of 5e-5) were associated with these taxa in the replication set at a p-value of 0.05	NA	NA	NA	IVW	MR Egger	Weighted median	MR-PRESSO				NA	R (v. 3.5.3)	Not discussed	Not discussed	Included an additional 199 participants with both genetic data and gut microbiome data as a replication cohort, which belonged to the control arm of a case-control study of hip fracture in Guangdong Province, China	The statistical significance of the effects of the gut microbiome on traits and diseases was defined as p < 0.0008 (0.05/62). In addition, the statistical significance of the effects of diseases on gut microbiome features was defined as p < 0.05/n (where n is the effective number of independent taxa on the corresponding taxonomic level). The results that could not pass Bonferroni adjustment but p < 0.05 in all four MR methods were considered potential causal relationships	1-SD of the log-transformed abundance	Not clear but Supplementary Table S1 shows transformation (and therefore maybe unit?) is Z-score	Beta	0.005	0.004	NA	NA	NA	0.199	NA	NA	Analysis included participants with the identical by descent (IBD) < 0.185, the vertical transmission of the microbiome from parent to offspring might still partially affect the SNP-based heritability estimates and polygenic scores	Not discussed	First, the participants were of East Asian ancestry; thus, factors such as ethnic differences and gene-environment interactions might make it difficult to generalize the prior results to our study and extrapolate our results to different ethnic populations	Genetic factors could explain only a small proportion of the variance in gut microbiome features; Fig. 5 Correlation of complex human diseases with the gut microbiome. The heatmap shows Spearman’s correlation of predicted diseases and the gut microbiome at the genus level. The grey components show no significant correlation with Bonferroni correction (p > 0.05/(5.6*22), p > 0.0004) Xu et al. Microbiome (2020) 8:145 Page 8 of 14 thus, the power to detect the causal relationship was limited.	This was the GWAS for the exposure but it was really unclear which outcome GWASs were used therefore most information (that was available) was taken from the current paper or the presumed outcome GWAS	Also ran MR in the reverse direction to look at the effect of complex diseases on the gut microbiome	s__Desulfovibrio_d168	MCHC	0.005	0.004	NA	NA	NA	0.199	NA	NA
914635920	No	(Duplicate pre-print)	Yes	The interplay between host genetics and the gut microbiome reveals common and distinct microbiome features for complex human diseases	2020	Microbiome	https://doi.org/10.1186/s40168-020-00923-9	Fengzhe Xu	Jun Wang, Yu-ming Chen, Ju-Sheng Zheng	junwang@im.ac.cn; chenyum@mail.sysu.edu.cn; zhengjusheng@westlake.edu.cn	CAS Key Laboratory for Pathogenic Microbiology and Immunology, Institute of Microbiology, Chinese Academy of Sciences, Beijing, China Guangdong Provincial Key Laboratory of Food, Nutrition and Health, Department of Epidemiology, School of Public Health, Sun Yat-sen University, Guangzhou, China Zhejiang Provincial Laboratory of Life Sciences and Biomedicine, Key Laboratory of Growth Regulation and Translational Research of Zhejiang Province, School of Life Sciences, Westlake University, Hangzhou, China	We conducted bidirectional Mendelian randomization analyses to examine the potential causal associations between the gut microbiome and complex human diseases	Interest in the interplay between host genetics and the gut microbiome in complex human diseases is increasing, with prior evidence mainly being derived from animal models. In addition, the shared and distinct microbiome features among complex human diseases remain largely unclear	Two-sample	NA	MCV	NA	NA	Study outcomes are from the Japanese Biobank study - paper gives numerous references but unclear which outcome comes from which paper (refs: . https://doi.org/10.1038/ng.3842, https://doi.org/10.1038/s41588-018-0332-4, . https://doi.org/10.1038/ng.3951, . https:// doi.org/10.1038/s41588-018-0047-6, https://doi.org/10.1038/s41562-019-0557-y, https://doi.org/10.1038/nature12873)	Not mentioned	Both	"up to 191,764" - can't find this number or any reference to the outcome data sample size	NA	Possibly 162,255 but not clear and unsure whether sample size differed between traits	Not clear	Not clear which data used	Patients of at least one of 47 diseases were recruited into Biobank	Japanese	Gut microbiome	species _Desulfovibrio d168	Current study	40-75	Both	1475	NA	NA	Healthy	Chinese	Age, sex, sequencing batch and the first five genetic principal components of ancestry	1000 Genomes Phase 3 v5 reference panel	r2 < 0.1 selected	Horizontal pleiotropy was assessed using the MR-PRESSO global test and MR-Egger regression. They also said that they excluded "instrumental variables that showed a significant association with the trait (p<0.05/n, where n is number of independent genetic variants" so presuming that the "trait" is the outcome, they removed SNPs associated with the outcome previous to analyses.	Selected IVSs at 1e-05 (as part of their polygenic risk score analysis)	Not discussed	We identified the best proxy (r2 > 0.9) based on the GNHS cohort or discarded the variant if no proxy was available	Not discussed	NA	NA	NA	Authors found no genome-wide significant loci associated with enterotype, alpha-diversity; one locus associated with beta-diversity but this was not replicated in their replication cohort (n=199); 6 taxa associated with variants (but these were not replicated); however, none of these associations were with the exposures here (p_Saccharibacteria, f_Clostridiaceae, f_Comamonadaceae, g_Klebsiella) but one of these was with s_Desulfovibrio_d168 - the reason they seem to have used these five were because polygenic scores (defined at a much more lenient p-value of 5e-5) were associated with these taxa in the replication set at a p-value of 0.05	NA	NA	NA	IVW	MR Egger	Weighted median	MR-PRESSO				NA	R (v. 3.5.3)	Not discussed	Not discussed	Included an additional 199 participants with both genetic data and gut microbiome data as a replication cohort, which belonged to the control arm of a case-control study of hip fracture in Guangdong Province, China	The statistical significance of the effects of the gut microbiome on traits and diseases was defined as p < 0.0008 (0.05/62). In addition, the statistical significance of the effects of diseases on gut microbiome features was defined as p < 0.05/n (where n is the effective number of independent taxa on the corresponding taxonomic level). The results that could not pass Bonferroni adjustment but p < 0.05 in all four MR methods were considered potential causal relationships	1-SD of the log-transformed abundance	Not clear but Supplementary Table S1 shows transformation (and therefore maybe unit?) is Z-score	Beta	0.006	0.003	NA	NA	NA	0.023	NA	NA	Analysis included participants with the identical by descent (IBD) < 0.185, the vertical transmission of the microbiome from parent to offspring might still partially affect the SNP-based heritability estimates and polygenic scores	Not discussed	First, the participants were of East Asian ancestry; thus, factors such as ethnic differences and gene-environment interactions might make it difficult to generalize the prior results to our study and extrapolate our results to different ethnic populations	Genetic factors could explain only a small proportion of the variance in gut microbiome features; Fig. 5 Correlation of complex human diseases with the gut microbiome. The heatmap shows Spearman’s correlation of predicted diseases and the gut microbiome at the genus level. The grey components show no significant correlation with Bonferroni correction (p > 0.05/(5.6*22), p > 0.0004) Xu et al. Microbiome (2020) 8:145 Page 8 of 14 thus, the power to detect the causal relationship was limited.	This was the GWAS for the exposure but it was really unclear which outcome GWASs were used therefore most information (that was available) was taken from the current paper or the presumed outcome GWAS	Also ran MR in the reverse direction to look at the effect of complex diseases on the gut microbiome	s__Desulfovibrio_d168	MCV	0.006	0.003	NA	NA	NA	0.023	NA	NA
914635920	No	(Duplicate pre-print)	Yes	The interplay between host genetics and the gut microbiome reveals common and distinct microbiome features for complex human diseases	2020	Microbiome	https://doi.org/10.1186/s40168-020-00923-9	Fengzhe Xu	Jun Wang, Yu-ming Chen, Ju-Sheng Zheng	junwang@im.ac.cn; chenyum@mail.sysu.edu.cn; zhengjusheng@westlake.edu.cn	CAS Key Laboratory for Pathogenic Microbiology and Immunology, Institute of Microbiology, Chinese Academy of Sciences, Beijing, China Guangdong Provincial Key Laboratory of Food, Nutrition and Health, Department of Epidemiology, School of Public Health, Sun Yat-sen University, Guangzhou, China Zhejiang Provincial Laboratory of Life Sciences and Biomedicine, Key Laboratory of Growth Regulation and Translational Research of Zhejiang Province, School of Life Sciences, Westlake University, Hangzhou, China	We conducted bidirectional Mendelian randomization analyses to examine the potential causal associations between the gut microbiome and complex human diseases	Interest in the interplay between host genetics and the gut microbiome in complex human diseases is increasing, with prior evidence mainly being derived from animal models. In addition, the shared and distinct microbiome features among complex human diseases remain largely unclear	Two-sample	NA	Na	NA	NA	Study outcomes are from the Japanese Biobank study - paper gives numerous references but unclear which outcome comes from which paper (refs: . https://doi.org/10.1038/ng.3842, https://doi.org/10.1038/s41588-018-0332-4, . https://doi.org/10.1038/ng.3951, . https:// doi.org/10.1038/s41588-018-0047-6, https://doi.org/10.1038/s41562-019-0557-y, https://doi.org/10.1038/nature12873)	Not mentioned	Both	"up to 191,764" - can't find this number or any reference to the outcome data sample size	NA	Possibly 162,255 but not clear and unsure whether sample size differed between traits	Not clear	Not clear which data used	Patients of at least one of 47 diseases were recruited into Biobank	Japanese	Gut microbiome	species _Desulfovibrio d168	Current study	40-75	Both	1475	NA	NA	Healthy	Chinese	Age, sex, sequencing batch and the first five genetic principal components of ancestry	1000 Genomes Phase 3 v5 reference panel	r2 < 0.1 selected	Horizontal pleiotropy was assessed using the MR-PRESSO global test and MR-Egger regression. They also said that they excluded "instrumental variables that showed a significant association with the trait (p<0.05/n, where n is number of independent genetic variants" so presuming that the "trait" is the outcome, they removed SNPs associated with the outcome previous to analyses.	Selected IVSs at 1e-05 (as part of their polygenic risk score analysis)	Not discussed	We identified the best proxy (r2 > 0.9) based on the GNHS cohort or discarded the variant if no proxy was available	Not discussed	NA	NA	NA	Authors found no genome-wide significant loci associated with enterotype, alpha-diversity; one locus associated with beta-diversity but this was not replicated in their replication cohort (n=199); 6 taxa associated with variants (but these were not replicated); however, none of these associations were with the exposures here (p_Saccharibacteria, f_Clostridiaceae, f_Comamonadaceae, g_Klebsiella) but one of these was with s_Desulfovibrio_d168 - the reason they seem to have used these five were because polygenic scores (defined at a much more lenient p-value of 5e-5) were associated with these taxa in the replication set at a p-value of 0.05	NA	NA	NA	IVW	MR Egger	Weighted median	MR-PRESSO				NA	R (v. 3.5.3)	Not discussed	Not discussed	Included an additional 199 participants with both genetic data and gut microbiome data as a replication cohort, which belonged to the control arm of a case-control study of hip fracture in Guangdong Province, China	The statistical significance of the effects of the gut microbiome on traits and diseases was defined as p < 0.0008 (0.05/62). In addition, the statistical significance of the effects of diseases on gut microbiome features was defined as p < 0.05/n (where n is the effective number of independent taxa on the corresponding taxonomic level). The results that could not pass Bonferroni adjustment but p < 0.05 in all four MR methods were considered potential causal relationships	1-SD of the log-transformed abundance	Not clear but Supplementary Table S1 shows transformation (and therefore maybe unit?) is Rank-based inverse normal transformation	Beta	-0.003	0.003	NA	NA	NA	0.273	NA	NA	Analysis included participants with the identical by descent (IBD) < 0.185, the vertical transmission of the microbiome from parent to offspring might still partially affect the SNP-based heritability estimates and polygenic scores	Not discussed	First, the participants were of East Asian ancestry; thus, factors such as ethnic differences and gene-environment interactions might make it difficult to generalize the prior results to our study and extrapolate our results to different ethnic populations	Genetic factors could explain only a small proportion of the variance in gut microbiome features; Fig. 5 Correlation of complex human diseases with the gut microbiome. The heatmap shows Spearman’s correlation of predicted diseases and the gut microbiome at the genus level. The grey components show no significant correlation with Bonferroni correction (p > 0.05/(5.6*22), p > 0.0004) Xu et al. Microbiome (2020) 8:145 Page 8 of 14 thus, the power to detect the causal relationship was limited.	This was the GWAS for the exposure but it was really unclear which outcome GWASs were used therefore most information (that was available) was taken from the current paper or the presumed outcome GWAS	Also ran MR in the reverse direction to look at the effect of complex diseases on the gut microbiome	s__Desulfovibrio_d168	Na	-0.003	0.003	NA	NA	NA	0.273	NA	NA
914635920	No	(Duplicate pre-print)	Yes	The interplay between host genetics and the gut microbiome reveals common and distinct microbiome features for complex human diseases	2020	Microbiome	https://doi.org/10.1186/s40168-020-00923-9	Fengzhe Xu	Jun Wang, Yu-ming Chen, Ju-Sheng Zheng	junwang@im.ac.cn; chenyum@mail.sysu.edu.cn; zhengjusheng@westlake.edu.cn	CAS Key Laboratory for Pathogenic Microbiology and Immunology, Institute of Microbiology, Chinese Academy of Sciences, Beijing, China Guangdong Provincial Key Laboratory of Food, Nutrition and Health, Department of Epidemiology, School of Public Health, Sun Yat-sen University, Guangzhou, China Zhejiang Provincial Laboratory of Life Sciences and Biomedicine, Key Laboratory of Growth Regulation and Translational Research of Zhejiang Province, School of Life Sciences, Westlake University, Hangzhou, China	We conducted bidirectional Mendelian randomization analyses to examine the potential causal associations between the gut microbiome and complex human diseases	Interest in the interplay between host genetics and the gut microbiome in complex human diseases is increasing, with prior evidence mainly being derived from animal models. In addition, the shared and distinct microbiome features among complex human diseases remain largely unclear	Two-sample	NA	NAP	NA	NA	Study outcomes are from the Japanese Biobank study - paper gives numerous references but unclear which outcome comes from which paper (refs: . https://doi.org/10.1038/ng.3842, https://doi.org/10.1038/s41588-018-0332-4, . https://doi.org/10.1038/ng.3951, . https:// doi.org/10.1038/s41588-018-0047-6, https://doi.org/10.1038/s41562-019-0557-y, https://doi.org/10.1038/nature12873)	Not mentioned	Both	"up to 191,764" - can't find this number or any reference to the outcome data sample size	NA	Possibly 162,255 but not clear and unsure whether sample size differed between traits	Not clear	Not clear which data used	Patients of at least one of 47 diseases were recruited into Biobank	Japanese	Gut microbiome	species _Desulfovibrio d168	Current study	40-75	Both	1475	NA	NA	Healthy	Chinese	Age, sex, sequencing batch and the first five genetic principal components of ancestry	1000 Genomes Phase 3 v5 reference panel	r2 < 0.1 selected	Horizontal pleiotropy was assessed using the MR-PRESSO global test and MR-Egger regression. They also said that they excluded "instrumental variables that showed a significant association with the trait (p<0.05/n, where n is number of independent genetic variants" so presuming that the "trait" is the outcome, they removed SNPs associated with the outcome previous to analyses.	Selected IVSs at 1e-05 (as part of their polygenic risk score analysis)	Not discussed	We identified the best proxy (r2 > 0.9) based on the GNHS cohort or discarded the variant if no proxy was available	Not discussed	NA	NA	NA	Authors found no genome-wide significant loci associated with enterotype, alpha-diversity; one locus associated with beta-diversity but this was not replicated in their replication cohort (n=199); 6 taxa associated with variants (but these were not replicated); however, none of these associations were with the exposures here (p_Saccharibacteria, f_Clostridiaceae, f_Comamonadaceae, g_Klebsiella) but one of these was with s_Desulfovibrio_d168 - the reason they seem to have used these five were because polygenic scores (defined at a much more lenient p-value of 5e-5) were associated with these taxa in the replication set at a p-value of 0.05	NA	NA	NA	IVW	MR Egger	Weighted median	MR-PRESSO				NA	R (v. 3.5.3)	Not discussed	Not discussed	Included an additional 199 participants with both genetic data and gut microbiome data as a replication cohort, which belonged to the control arm of a case-control study of hip fracture in Guangdong Province, China	The statistical significance of the effects of the gut microbiome on traits and diseases was defined as p < 0.0008 (0.05/62). In addition, the statistical significance of the effects of diseases on gut microbiome features was defined as p < 0.05/n (where n is the effective number of independent taxa on the corresponding taxonomic level). The results that could not pass Bonferroni adjustment but p < 0.05 in all four MR methods were considered potential causal relationships	1-SD of the log-transformed abundance	Not clear but Supplementary Table S1 shows transformation (and therefore maybe unit?) is Rank-based inverse normal transformation	Beta	0.002	0.005	NA	NA	NA	0.667	NA	NA	Analysis included participants with the identical by descent (IBD) < 0.185, the vertical transmission of the microbiome from parent to offspring might still partially affect the SNP-based heritability estimates and polygenic scores	Not discussed	First, the participants were of East Asian ancestry; thus, factors such as ethnic differences and gene-environment interactions might make it difficult to generalize the prior results to our study and extrapolate our results to different ethnic populations	Genetic factors could explain only a small proportion of the variance in gut microbiome features; Fig. 5 Correlation of complex human diseases with the gut microbiome. The heatmap shows Spearman’s correlation of predicted diseases and the gut microbiome at the genus level. The grey components show no significant correlation with Bonferroni correction (p > 0.05/(5.6*22), p > 0.0004) Xu et al. Microbiome (2020) 8:145 Page 8 of 14 thus, the power to detect the causal relationship was limited.	This was the GWAS for the exposure but it was really unclear which outcome GWASs were used therefore most information (that was available) was taken from the current paper or the presumed outcome GWAS	Also ran MR in the reverse direction to look at the effect of complex diseases on the gut microbiome	s__Desulfovibrio_d168	NAP	0.002	0.005	NA	NA	NA	0.667	NA	NA
914635920	No	(Duplicate pre-print)	Yes	The interplay between host genetics and the gut microbiome reveals common and distinct microbiome features for complex human diseases	2020	Microbiome	https://doi.org/10.1186/s40168-020-00923-9	Fengzhe Xu	Jun Wang, Yu-ming Chen, Ju-Sheng Zheng	junwang@im.ac.cn; chenyum@mail.sysu.edu.cn; zhengjusheng@westlake.edu.cn	CAS Key Laboratory for Pathogenic Microbiology and Immunology, Institute of Microbiology, Chinese Academy of Sciences, Beijing, China Guangdong Provincial Key Laboratory of Food, Nutrition and Health, Department of Epidemiology, School of Public Health, Sun Yat-sen University, Guangzhou, China Zhejiang Provincial Laboratory of Life Sciences and Biomedicine, Key Laboratory of Growth Regulation and Translational Research of Zhejiang Province, School of Life Sciences, Westlake University, Hangzhou, China	We conducted bidirectional Mendelian randomization analyses to examine the potential causal associations between the gut microbiome and complex human diseases	Interest in the interplay between host genetics and the gut microbiome in complex human diseases is increasing, with prior evidence mainly being derived from animal models. In addition, the shared and distinct microbiome features among complex human diseases remain largely unclear	Two-sample	NA	Neutro	NA	NA	Study outcomes are from the Japanese Biobank study - paper gives numerous references but unclear which outcome comes from which paper (refs: . https://doi.org/10.1038/ng.3842, https://doi.org/10.1038/s41588-018-0332-4, . https://doi.org/10.1038/ng.3951, . https:// doi.org/10.1038/s41588-018-0047-6, https://doi.org/10.1038/s41562-019-0557-y, https://doi.org/10.1038/nature12873)	Not mentioned	Both	"up to 191,764" - can't find this number or any reference to the outcome data sample size	NA	Possibly 162,255 but not clear and unsure whether sample size differed between traits	Not clear	Not clear which data used	Patients of at least one of 47 diseases were recruited into Biobank	Japanese	Gut microbiome	species _Desulfovibrio d168	Current study	40-75	Both	1475	NA	NA	Healthy	Chinese	Age, sex, sequencing batch and the first five genetic principal components of ancestry	1000 Genomes Phase 3 v5 reference panel	r2 < 0.1 selected	Horizontal pleiotropy was assessed using the MR-PRESSO global test and MR-Egger regression. They also said that they excluded "instrumental variables that showed a significant association with the trait (p<0.05/n, where n is number of independent genetic variants" so presuming that the "trait" is the outcome, they removed SNPs associated with the outcome previous to analyses.	Selected IVSs at 1e-05 (as part of their polygenic risk score analysis)	Not discussed	We identified the best proxy (r2 > 0.9) based on the GNHS cohort or discarded the variant if no proxy was available	Not discussed	NA	NA	NA	Authors found no genome-wide significant loci associated with enterotype, alpha-diversity; one locus associated with beta-diversity but this was not replicated in their replication cohort (n=199); 6 taxa associated with variants (but these were not replicated); however, none of these associations were with the exposures here (p_Saccharibacteria, f_Clostridiaceae, f_Comamonadaceae, g_Klebsiella) but one of these was with s_Desulfovibrio_d168 - the reason they seem to have used these five were because polygenic scores (defined at a much more lenient p-value of 5e-5) were associated with these taxa in the replication set at a p-value of 0.05	NA	NA	NA	IVW	MR Egger	Weighted median	MR-PRESSO				NA	R (v. 3.5.3)	Not discussed	Not discussed	Included an additional 199 participants with both genetic data and gut microbiome data as a replication cohort, which belonged to the control arm of a case-control study of hip fracture in Guangdong Province, China	The statistical significance of the effects of the gut microbiome on traits and diseases was defined as p < 0.0008 (0.05/62). In addition, the statistical significance of the effects of diseases on gut microbiome features was defined as p < 0.05/n (where n is the effective number of independent taxa on the corresponding taxonomic level). The results that could not pass Bonferroni adjustment but p < 0.05 in all four MR methods were considered potential causal relationships	1-SD of the log-transformed abundance	Not clear but Supplementary Table S1 shows transformation (and therefore maybe unit?) is Rank-based inverse normal transformation	Beta	0.003	0.004	NA	NA	NA	0.4	NA	NA	Analysis included participants with the identical by descent (IBD) < 0.185, the vertical transmission of the microbiome from parent to offspring might still partially affect the SNP-based heritability estimates and polygenic scores	Not discussed	First, the participants were of East Asian ancestry; thus, factors such as ethnic differences and gene-environment interactions might make it difficult to generalize the prior results to our study and extrapolate our results to different ethnic populations	Genetic factors could explain only a small proportion of the variance in gut microbiome features; Fig. 5 Correlation of complex human diseases with the gut microbiome. The heatmap shows Spearman’s correlation of predicted diseases and the gut microbiome at the genus level. The grey components show no significant correlation with Bonferroni correction (p > 0.05/(5.6*22), p > 0.0004) Xu et al. Microbiome (2020) 8:145 Page 8 of 14 thus, the power to detect the causal relationship was limited.	This was the GWAS for the exposure but it was really unclear which outcome GWASs were used therefore most information (that was available) was taken from the current paper or the presumed outcome GWAS	Also ran MR in the reverse direction to look at the effect of complex diseases on the gut microbiome	s__Desulfovibrio_d168	Neutro	0.003	0.004	NA	NA	NA	0.4	NA	NA
914635920	No	(Duplicate pre-print)	Yes	The interplay between host genetics and the gut microbiome reveals common and distinct microbiome features for complex human diseases	2020	Microbiome	https://doi.org/10.1186/s40168-020-00923-9	Fengzhe Xu	Jun Wang, Yu-ming Chen, Ju-Sheng Zheng	junwang@im.ac.cn; chenyum@mail.sysu.edu.cn; zhengjusheng@westlake.edu.cn	CAS Key Laboratory for Pathogenic Microbiology and Immunology, Institute of Microbiology, Chinese Academy of Sciences, Beijing, China Guangdong Provincial Key Laboratory of Food, Nutrition and Health, Department of Epidemiology, School of Public Health, Sun Yat-sen University, Guangzhou, China Zhejiang Provincial Laboratory of Life Sciences and Biomedicine, Key Laboratory of Growth Regulation and Translational Research of Zhejiang Province, School of Life Sciences, Westlake University, Hangzhou, China	We conducted bidirectional Mendelian randomization analyses to examine the potential causal associations between the gut microbiome and complex human diseases	Interest in the interplay between host genetics and the gut microbiome in complex human diseases is increasing, with prior evidence mainly being derived from animal models. In addition, the shared and distinct microbiome features among complex human diseases remain largely unclear	Two-sample	NA	Plt	NA	NA	Study outcomes are from the Japanese Biobank study - paper gives numerous references but unclear which outcome comes from which paper (refs: . https://doi.org/10.1038/ng.3842, https://doi.org/10.1038/s41588-018-0332-4, . https://doi.org/10.1038/ng.3951, . https:// doi.org/10.1038/s41588-018-0047-6, https://doi.org/10.1038/s41562-019-0557-y, https://doi.org/10.1038/nature12873)	Not mentioned	Both	"up to 191,764" - can't find this number or any reference to the outcome data sample size	NA	Possibly 162,255 but not clear and unsure whether sample size differed between traits	Not clear	Not clear which data used	Patients of at least one of 47 diseases were recruited into Biobank	Japanese	Gut microbiome	species _Desulfovibrio d168	Current study	40-75	Both	1475	NA	NA	Healthy	Chinese	Age, sex, sequencing batch and the first five genetic principal components of ancestry	1000 Genomes Phase 3 v5 reference panel	r2 < 0.1 selected	Horizontal pleiotropy was assessed using the MR-PRESSO global test and MR-Egger regression. They also said that they excluded "instrumental variables that showed a significant association with the trait (p<0.05/n, where n is number of independent genetic variants" so presuming that the "trait" is the outcome, they removed SNPs associated with the outcome previous to analyses.	Selected IVSs at 1e-05 (as part of their polygenic risk score analysis)	Not discussed	We identified the best proxy (r2 > 0.9) based on the GNHS cohort or discarded the variant if no proxy was available	Not discussed	NA	NA	NA	Authors found no genome-wide significant loci associated with enterotype, alpha-diversity; one locus associated with beta-diversity but this was not replicated in their replication cohort (n=199); 6 taxa associated with variants (but these were not replicated); however, none of these associations were with the exposures here (p_Saccharibacteria, f_Clostridiaceae, f_Comamonadaceae, g_Klebsiella) but one of these was with s_Desulfovibrio_d168 - the reason they seem to have used these five were because polygenic scores (defined at a much more lenient p-value of 5e-5) were associated with these taxa in the replication set at a p-value of 0.05	NA	NA	NA	IVW	MR Egger	Weighted median	MR-PRESSO				NA	R (v. 3.5.3)	Not discussed	Not discussed	Included an additional 199 participants with both genetic data and gut microbiome data as a replication cohort, which belonged to the control arm of a case-control study of hip fracture in Guangdong Province, China	The statistical significance of the effects of the gut microbiome on traits and diseases was defined as p < 0.0008 (0.05/62). In addition, the statistical significance of the effects of diseases on gut microbiome features was defined as p < 0.05/n (where n is the effective number of independent taxa on the corresponding taxonomic level). The results that could not pass Bonferroni adjustment but p < 0.05 in all four MR methods were considered potential causal relationships	1-SD of the log-transformed abundance	Not clear but Supplementary Table S1 shows transformation (and therefore maybe unit?) is Z-score	Beta	-0.002	0.003	NA	NA	NA	0.479	NA	NA	Analysis included participants with the identical by descent (IBD) < 0.185, the vertical transmission of the microbiome from parent to offspring might still partially affect the SNP-based heritability estimates and polygenic scores	Not discussed	First, the participants were of East Asian ancestry; thus, factors such as ethnic differences and gene-environment interactions might make it difficult to generalize the prior results to our study and extrapolate our results to different ethnic populations	Genetic factors could explain only a small proportion of the variance in gut microbiome features; Fig. 5 Correlation of complex human diseases with the gut microbiome. The heatmap shows Spearman’s correlation of predicted diseases and the gut microbiome at the genus level. The grey components show no significant correlation with Bonferroni correction (p > 0.05/(5.6*22), p > 0.0004) Xu et al. Microbiome (2020) 8:145 Page 8 of 14 thus, the power to detect the causal relationship was limited.	This was the GWAS for the exposure but it was really unclear which outcome GWASs were used therefore most information (that was available) was taken from the current paper or the presumed outcome GWAS	Also ran MR in the reverse direction to look at the effect of complex diseases on the gut microbiome	s__Desulfovibrio_d168	Plt	-0.002	0.003	NA	NA	NA	0.479	NA	NA
914635920	No	(Duplicate pre-print)	Yes	The interplay between host genetics and the gut microbiome reveals common and distinct microbiome features for complex human diseases	2020	Microbiome	https://doi.org/10.1186/s40168-020-00923-9	Fengzhe Xu	Jun Wang, Yu-ming Chen, Ju-Sheng Zheng	junwang@im.ac.cn; chenyum@mail.sysu.edu.cn; zhengjusheng@westlake.edu.cn	CAS Key Laboratory for Pathogenic Microbiology and Immunology, Institute of Microbiology, Chinese Academy of Sciences, Beijing, China Guangdong Provincial Key Laboratory of Food, Nutrition and Health, Department of Epidemiology, School of Public Health, Sun Yat-sen University, Guangzhou, China Zhejiang Provincial Laboratory of Life Sciences and Biomedicine, Key Laboratory of Growth Regulation and Translational Research of Zhejiang Province, School of Life Sciences, Westlake University, Hangzhou, China	We conducted bidirectional Mendelian randomization analyses to examine the potential causal associations between the gut microbiome and complex human diseases	Interest in the interplay between host genetics and the gut microbiome in complex human diseases is increasing, with prior evidence mainly being derived from animal models. In addition, the shared and distinct microbiome features among complex human diseases remain largely unclear	Two-sample	NA	PP	NA	NA	Study outcomes are from the Japanese Biobank study - paper gives numerous references but unclear which outcome comes from which paper (refs: . https://doi.org/10.1038/ng.3842, https://doi.org/10.1038/s41588-018-0332-4, . https://doi.org/10.1038/ng.3951, . https:// doi.org/10.1038/s41588-018-0047-6, https://doi.org/10.1038/s41562-019-0557-y, https://doi.org/10.1038/nature12873)	Not mentioned	Both	"up to 191,764" - can't find this number or any reference to the outcome data sample size	NA	Possibly 162,255 but not clear and unsure whether sample size differed between traits	Not clear	Not clear which data used	Patients of at least one of 47 diseases were recruited into Biobank	Japanese	Gut microbiome	species _Desulfovibrio d168	Current study	40-75	Both	1475	NA	NA	Healthy	Chinese	Age, sex, sequencing batch and the first five genetic principal components of ancestry	1000 Genomes Phase 3 v5 reference panel	r2 < 0.1 selected	Horizontal pleiotropy was assessed using the MR-PRESSO global test and MR-Egger regression. They also said that they excluded "instrumental variables that showed a significant association with the trait (p<0.05/n, where n is number of independent genetic variants" so presuming that the "trait" is the outcome, they removed SNPs associated with the outcome previous to analyses.	Selected IVSs at 1e-05 (as part of their polygenic risk score analysis)	Not discussed	We identified the best proxy (r2 > 0.9) based on the GNHS cohort or discarded the variant if no proxy was available	Not discussed	NA	NA	NA	Authors found no genome-wide significant loci associated with enterotype, alpha-diversity; one locus associated with beta-diversity but this was not replicated in their replication cohort (n=199); 6 taxa associated with variants (but these were not replicated); however, none of these associations were with the exposures here (p_Saccharibacteria, f_Clostridiaceae, f_Comamonadaceae, g_Klebsiella) but one of these was with s_Desulfovibrio_d168 - the reason they seem to have used these five were because polygenic scores (defined at a much more lenient p-value of 5e-5) were associated with these taxa in the replication set at a p-value of 0.05	NA	NA	NA	IVW	MR Egger	Weighted median	MR-PRESSO				NA	R (v. 3.5.3)	Not discussed	Not discussed	Included an additional 199 participants with both genetic data and gut microbiome data as a replication cohort, which belonged to the control arm of a case-control study of hip fracture in Guangdong Province, China	The statistical significance of the effects of the gut microbiome on traits and diseases was defined as p < 0.0008 (0.05/62). In addition, the statistical significance of the effects of diseases on gut microbiome features was defined as p < 0.05/n (where n is the effective number of independent taxa on the corresponding taxonomic level). The results that could not pass Bonferroni adjustment but p < 0.05 in all four MR methods were considered potential causal relationships	1-SD of the log-transformed abundance	Not clear but Supplementary Table S1 shows transformation (and therefore maybe unit?) is Z-score	Beta	-0.002	0.002	NA	NA	NA	0.471	NA	NA	Analysis included participants with the identical by descent (IBD) < 0.185, the vertical transmission of the microbiome from parent to offspring might still partially affect the SNP-based heritability estimates and polygenic scores	Not discussed	First, the participants were of East Asian ancestry; thus, factors such as ethnic differences and gene-environment interactions might make it difficult to generalize the prior results to our study and extrapolate our results to different ethnic populations	Genetic factors could explain only a small proportion of the variance in gut microbiome features; Fig. 5 Correlation of complex human diseases with the gut microbiome. The heatmap shows Spearman’s correlation of predicted diseases and the gut microbiome at the genus level. The grey components show no significant correlation with Bonferroni correction (p > 0.05/(5.6*22), p > 0.0004) Xu et al. Microbiome (2020) 8:145 Page 8 of 14 thus, the power to detect the causal relationship was limited.	This was the GWAS for the exposure but it was really unclear which outcome GWASs were used therefore most information (that was available) was taken from the current paper or the presumed outcome GWAS	Also ran MR in the reverse direction to look at the effect of complex diseases on the gut microbiome	s__Desulfovibrio_d168	PP	-0.002	0.002	NA	NA	NA	0.471	NA	NA
914635920	No	(Duplicate pre-print)	Yes	The interplay between host genetics and the gut microbiome reveals common and distinct microbiome features for complex human diseases	2020	Microbiome	https://doi.org/10.1186/s40168-020-00923-9	Fengzhe Xu	Jun Wang, Yu-ming Chen, Ju-Sheng Zheng	junwang@im.ac.cn; chenyum@mail.sysu.edu.cn; zhengjusheng@westlake.edu.cn	CAS Key Laboratory for Pathogenic Microbiology and Immunology, Institute of Microbiology, Chinese Academy of Sciences, Beijing, China Guangdong Provincial Key Laboratory of Food, Nutrition and Health, Department of Epidemiology, School of Public Health, Sun Yat-sen University, Guangzhou, China Zhejiang Provincial Laboratory of Life Sciences and Biomedicine, Key Laboratory of Growth Regulation and Translational Research of Zhejiang Province, School of Life Sciences, Westlake University, Hangzhou, China	We conducted bidirectional Mendelian randomization analyses to examine the potential causal associations between the gut microbiome and complex human diseases	Interest in the interplay between host genetics and the gut microbiome in complex human diseases is increasing, with prior evidence mainly being derived from animal models. In addition, the shared and distinct microbiome features among complex human diseases remain largely unclear	Two-sample	NA	PT	NA	NA	Study outcomes are from the Japanese Biobank study - paper gives numerous references but unclear which outcome comes from which paper (refs: . https://doi.org/10.1038/ng.3842, https://doi.org/10.1038/s41588-018-0332-4, . https://doi.org/10.1038/ng.3951, . https:// doi.org/10.1038/s41588-018-0047-6, https://doi.org/10.1038/s41562-019-0557-y, https://doi.org/10.1038/nature12873)	Not mentioned	Both	"up to 191,764" - can't find this number or any reference to the outcome data sample size	NA	Possibly 162,255 but not clear and unsure whether sample size differed between traits	Not clear	Not clear which data used	Patients of at least one of 47 diseases were recruited into Biobank	Japanese	Gut microbiome	species _Desulfovibrio d168	Current study	40-75	Both	1475	NA	NA	Healthy	Chinese	Age, sex, sequencing batch and the first five genetic principal components of ancestry	1000 Genomes Phase 3 v5 reference panel	r2 < 0.1 selected	Horizontal pleiotropy was assessed using the MR-PRESSO global test and MR-Egger regression. They also said that they excluded "instrumental variables that showed a significant association with the trait (p<0.05/n, where n is number of independent genetic variants" so presuming that the "trait" is the outcome, they removed SNPs associated with the outcome previous to analyses.	Selected IVSs at 1e-05 (as part of their polygenic risk score analysis)	Not discussed	We identified the best proxy (r2 > 0.9) based on the GNHS cohort or discarded the variant if no proxy was available	Not discussed	NA	NA	NA	Authors found no genome-wide significant loci associated with enterotype, alpha-diversity; one locus associated with beta-diversity but this was not replicated in their replication cohort (n=199); 6 taxa associated with variants (but these were not replicated); however, none of these associations were with the exposures here (p_Saccharibacteria, f_Clostridiaceae, f_Comamonadaceae, g_Klebsiella) but one of these was with s_Desulfovibrio_d168 - the reason they seem to have used these five were because polygenic scores (defined at a much more lenient p-value of 5e-5) were associated with these taxa in the replication set at a p-value of 0.05	NA	NA	NA	IVW	MR Egger	Weighted median	MR-PRESSO				NA	R (v. 3.5.3)	Not discussed	Not discussed	Included an additional 199 participants with both genetic data and gut microbiome data as a replication cohort, which belonged to the control arm of a case-control study of hip fracture in Guangdong Province, China	The statistical significance of the effects of the gut microbiome on traits and diseases was defined as p < 0.0008 (0.05/62). In addition, the statistical significance of the effects of diseases on gut microbiome features was defined as p < 0.05/n (where n is the effective number of independent taxa on the corresponding taxonomic level). The results that could not pass Bonferroni adjustment but p < 0.05 in all four MR methods were considered potential causal relationships	1-SD of the log-transformed abundance	Not clear but Supplementary Table S1 shows transformation (and therefore maybe unit?) is Rank-based inverse normal transformation	Beta	-0.002	0.004	NA	NA	NA	0.566	NA	NA	Analysis included participants with the identical by descent (IBD) < 0.185, the vertical transmission of the microbiome from parent to offspring might still partially affect the SNP-based heritability estimates and polygenic scores	Not discussed	First, the participants were of East Asian ancestry; thus, factors such as ethnic differences and gene-environment interactions might make it difficult to generalize the prior results to our study and extrapolate our results to different ethnic populations	Genetic factors could explain only a small proportion of the variance in gut microbiome features; Fig. 5 Correlation of complex human diseases with the gut microbiome. The heatmap shows Spearman’s correlation of predicted diseases and the gut microbiome at the genus level. The grey components show no significant correlation with Bonferroni correction (p > 0.05/(5.6*22), p > 0.0004) Xu et al. Microbiome (2020) 8:145 Page 8 of 14 thus, the power to detect the causal relationship was limited.	This was the GWAS for the exposure but it was really unclear which outcome GWASs were used therefore most information (that was available) was taken from the current paper or the presumed outcome GWAS	Also ran MR in the reverse direction to look at the effect of complex diseases on the gut microbiome	s__Desulfovibrio_d168	PT	-0.002	0.004	NA	NA	NA	0.566	NA	NA
914635920	No	(Duplicate pre-print)	Yes	The interplay between host genetics and the gut microbiome reveals common and distinct microbiome features for complex human diseases	2020	Microbiome	https://doi.org/10.1186/s40168-020-00923-9	Fengzhe Xu	Jun Wang, Yu-ming Chen, Ju-Sheng Zheng	junwang@im.ac.cn; chenyum@mail.sysu.edu.cn; zhengjusheng@westlake.edu.cn	CAS Key Laboratory for Pathogenic Microbiology and Immunology, Institute of Microbiology, Chinese Academy of Sciences, Beijing, China Guangdong Provincial Key Laboratory of Food, Nutrition and Health, Department of Epidemiology, School of Public Health, Sun Yat-sen University, Guangzhou, China Zhejiang Provincial Laboratory of Life Sciences and Biomedicine, Key Laboratory of Growth Regulation and Translational Research of Zhejiang Province, School of Life Sciences, Westlake University, Hangzhou, China	We conducted bidirectional Mendelian randomization analyses to examine the potential causal associations between the gut microbiome and complex human diseases	Interest in the interplay between host genetics and the gut microbiome in complex human diseases is increasing, with prior evidence mainly being derived from animal models. In addition, the shared and distinct microbiome features among complex human diseases remain largely unclear	Two-sample	NA	PW	NA	NA	Study outcomes are from the Japanese Biobank study - paper gives numerous references but unclear which outcome comes from which paper (refs: . https://doi.org/10.1038/ng.3842, https://doi.org/10.1038/s41588-018-0332-4, . https://doi.org/10.1038/ng.3951, . https:// doi.org/10.1038/s41588-018-0047-6, https://doi.org/10.1038/s41562-019-0557-y, https://doi.org/10.1038/nature12873)	Not mentioned	Both	"up to 191,764" - can't find this number or any reference to the outcome data sample size	NA	Possibly 162,255 but not clear and unsure whether sample size differed between traits	Not clear	Not clear which data used	Patients of at least one of 47 diseases were recruited into Biobank	Japanese	Gut microbiome	species _Desulfovibrio d168	Current study	40-75	Both	1475	NA	NA	Healthy	Chinese	Age, sex, sequencing batch and the first five genetic principal components of ancestry	1000 Genomes Phase 3 v5 reference panel	r2 < 0.1 selected	Horizontal pleiotropy was assessed using the MR-PRESSO global test and MR-Egger regression. They also said that they excluded "instrumental variables that showed a significant association with the trait (p<0.05/n, where n is number of independent genetic variants" so presuming that the "trait" is the outcome, they removed SNPs associated with the outcome previous to analyses.	Selected IVSs at 1e-05 (as part of their polygenic risk score analysis)	Not discussed	We identified the best proxy (r2 > 0.9) based on the GNHS cohort or discarded the variant if no proxy was available	Not discussed	NA	NA	NA	Authors found no genome-wide significant loci associated with enterotype, alpha-diversity; one locus associated with beta-diversity but this was not replicated in their replication cohort (n=199); 6 taxa associated with variants (but these were not replicated); however, none of these associations were with the exposures here (p_Saccharibacteria, f_Clostridiaceae, f_Comamonadaceae, g_Klebsiella) but one of these was with s_Desulfovibrio_d168 - the reason they seem to have used these five were because polygenic scores (defined at a much more lenient p-value of 5e-5) were associated with these taxa in the replication set at a p-value of 0.05	NA	NA	NA	IVW	MR Egger	Weighted median	MR-PRESSO				NA	R (v. 3.5.3)	Not discussed	Not discussed	Included an additional 199 participants with both genetic data and gut microbiome data as a replication cohort, which belonged to the control arm of a case-control study of hip fracture in Guangdong Province, China	The statistical significance of the effects of the gut microbiome on traits and diseases was defined as p < 0.0008 (0.05/62). In addition, the statistical significance of the effects of diseases on gut microbiome features was defined as p < 0.05/n (where n is the effective number of independent taxa on the corresponding taxonomic level). The results that could not pass Bonferroni adjustment but p < 0.05 in all four MR methods were considered potential causal relationships	1-SD of the log-transformed abundance	Not clear but Supplementary Table S1 shows transformation (and therefore maybe unit?) is Rank-based inverse normal transformation	Beta	0.003	0.009	NA	NA	NA	0.743	NA	NA	Analysis included participants with the identical by descent (IBD) < 0.185, the vertical transmission of the microbiome from parent to offspring might still partially affect the SNP-based heritability estimates and polygenic scores	Not discussed	First, the participants were of East Asian ancestry; thus, factors such as ethnic differences and gene-environment interactions might make it difficult to generalize the prior results to our study and extrapolate our results to different ethnic populations	Genetic factors could explain only a small proportion of the variance in gut microbiome features; Fig. 5 Correlation of complex human diseases with the gut microbiome. The heatmap shows Spearman’s correlation of predicted diseases and the gut microbiome at the genus level. The grey components show no significant correlation with Bonferroni correction (p > 0.05/(5.6*22), p > 0.0004) Xu et al. Microbiome (2020) 8:145 Page 8 of 14 thus, the power to detect the causal relationship was limited.	This was the GWAS for the exposure but it was really unclear which outcome GWASs were used therefore most information (that was available) was taken from the current paper or the presumed outcome GWAS	Also ran MR in the reverse direction to look at the effect of complex diseases on the gut microbiome	s__Desulfovibrio_d168	PW	0.003	0.009	NA	NA	NA	0.743	NA	NA
914635920	No	(Duplicate pre-print)	Yes	The interplay between host genetics and the gut microbiome reveals common and distinct microbiome features for complex human diseases	2020	Microbiome	https://doi.org/10.1186/s40168-020-00923-9	Fengzhe Xu	Jun Wang, Yu-ming Chen, Ju-Sheng Zheng	junwang@im.ac.cn; chenyum@mail.sysu.edu.cn; zhengjusheng@westlake.edu.cn	CAS Key Laboratory for Pathogenic Microbiology and Immunology, Institute of Microbiology, Chinese Academy of Sciences, Beijing, China Guangdong Provincial Key Laboratory of Food, Nutrition and Health, Department of Epidemiology, School of Public Health, Sun Yat-sen University, Guangzhou, China Zhejiang Provincial Laboratory of Life Sciences and Biomedicine, Key Laboratory of Growth Regulation and Translational Research of Zhejiang Province, School of Life Sciences, Westlake University, Hangzhou, China	We conducted bidirectional Mendelian randomization analyses to examine the potential causal associations between the gut microbiome and complex human diseases	Interest in the interplay between host genetics and the gut microbiome in complex human diseases is increasing, with prior evidence mainly being derived from animal models. In addition, the shared and distinct microbiome features among complex human diseases remain largely unclear	Two-sample	NA	RBC	NA	NA	Study outcomes are from the Japanese Biobank study - paper gives numerous references but unclear which outcome comes from which paper (refs: . https://doi.org/10.1038/ng.3842, https://doi.org/10.1038/s41588-018-0332-4, . https://doi.org/10.1038/ng.3951, . https:// doi.org/10.1038/s41588-018-0047-6, https://doi.org/10.1038/s41562-019-0557-y, https://doi.org/10.1038/nature12873)	Not mentioned	Both	"up to 191,764" - can't find this number or any reference to the outcome data sample size	NA	Possibly 162,255 but not clear and unsure whether sample size differed between traits	Not clear	Not clear which data used	Patients of at least one of 47 diseases were recruited into Biobank	Japanese	Gut microbiome	species _Desulfovibrio d168	Current study	40-75	Both	1475	NA	NA	Healthy	Chinese	Age, sex, sequencing batch and the first five genetic principal components of ancestry	1000 Genomes Phase 3 v5 reference panel	r2 < 0.1 selected	Horizontal pleiotropy was assessed using the MR-PRESSO global test and MR-Egger regression. They also said that they excluded "instrumental variables that showed a significant association with the trait (p<0.05/n, where n is number of independent genetic variants" so presuming that the "trait" is the outcome, they removed SNPs associated with the outcome previous to analyses.	Selected IVSs at 1e-05 (as part of their polygenic risk score analysis)	Not discussed	We identified the best proxy (r2 > 0.9) based on the GNHS cohort or discarded the variant if no proxy was available	Not discussed	NA	NA	NA	Authors found no genome-wide significant loci associated with enterotype, alpha-diversity; one locus associated with beta-diversity but this was not replicated in their replication cohort (n=199); 6 taxa associated with variants (but these were not replicated); however, none of these associations were with the exposures here (p_Saccharibacteria, f_Clostridiaceae, f_Comamonadaceae, g_Klebsiella) but one of these was with s_Desulfovibrio_d168 - the reason they seem to have used these five were because polygenic scores (defined at a much more lenient p-value of 5e-5) were associated with these taxa in the replication set at a p-value of 0.05	NA	NA	NA	IVW	MR Egger	Weighted median	MR-PRESSO				NA	R (v. 3.5.3)	Not discussed	Not discussed	Included an additional 199 participants with both genetic data and gut microbiome data as a replication cohort, which belonged to the control arm of a case-control study of hip fracture in Guangdong Province, China	The statistical significance of the effects of the gut microbiome on traits and diseases was defined as p < 0.0008 (0.05/62). In addition, the statistical significance of the effects of diseases on gut microbiome features was defined as p < 0.05/n (where n is the effective number of independent taxa on the corresponding taxonomic level). The results that could not pass Bonferroni adjustment but p < 0.05 in all four MR methods were considered potential causal relationships	1-SD of the log-transformed abundance	Not clear but Supplementary Table S1 shows transformation (and therefore maybe unit?) is Z-score	Beta	-0.007	0.003	NA	NA	NA	0.017	NA	NA	Analysis included participants with the identical by descent (IBD) < 0.185, the vertical transmission of the microbiome from parent to offspring might still partially affect the SNP-based heritability estimates and polygenic scores	Not discussed	First, the participants were of East Asian ancestry; thus, factors such as ethnic differences and gene-environment interactions might make it difficult to generalize the prior results to our study and extrapolate our results to different ethnic populations	Genetic factors could explain only a small proportion of the variance in gut microbiome features; Fig. 5 Correlation of complex human diseases with the gut microbiome. The heatmap shows Spearman’s correlation of predicted diseases and the gut microbiome at the genus level. The grey components show no significant correlation with Bonferroni correction (p > 0.05/(5.6*22), p > 0.0004) Xu et al. Microbiome (2020) 8:145 Page 8 of 14 thus, the power to detect the causal relationship was limited.	This was the GWAS for the exposure but it was really unclear which outcome GWASs were used therefore most information (that was available) was taken from the current paper or the presumed outcome GWAS	Also ran MR in the reverse direction to look at the effect of complex diseases on the gut microbiome	s__Desulfovibrio_d168	RBC	-0.007	0.003	NA	NA	NA	0.017	NA	NA
914635920	No	(Duplicate pre-print)	Yes	The interplay between host genetics and the gut microbiome reveals common and distinct microbiome features for complex human diseases	2020	Microbiome	https://doi.org/10.1186/s40168-020-00923-9	Fengzhe Xu	Jun Wang, Yu-ming Chen, Ju-Sheng Zheng	junwang@im.ac.cn; chenyum@mail.sysu.edu.cn; zhengjusheng@westlake.edu.cn	CAS Key Laboratory for Pathogenic Microbiology and Immunology, Institute of Microbiology, Chinese Academy of Sciences, Beijing, China Guangdong Provincial Key Laboratory of Food, Nutrition and Health, Department of Epidemiology, School of Public Health, Sun Yat-sen University, Guangzhou, China Zhejiang Provincial Laboratory of Life Sciences and Biomedicine, Key Laboratory of Growth Regulation and Translational Research of Zhejiang Province, School of Life Sciences, Westlake University, Hangzhou, China	We conducted bidirectional Mendelian randomization analyses to examine the potential causal associations between the gut microbiome and complex human diseases	Interest in the interplay between host genetics and the gut microbiome in complex human diseases is increasing, with prior evidence mainly being derived from animal models. In addition, the shared and distinct microbiome features among complex human diseases remain largely unclear	Two-sample	NA	RWT	NA	NA	Study outcomes are from the Japanese Biobank study - paper gives numerous references but unclear which outcome comes from which paper (refs: . https://doi.org/10.1038/ng.3842, https://doi.org/10.1038/s41588-018-0332-4, . https://doi.org/10.1038/ng.3951, . https:// doi.org/10.1038/s41588-018-0047-6, https://doi.org/10.1038/s41562-019-0557-y, https://doi.org/10.1038/nature12873)	Not mentioned	Both	"up to 191,764" - can't find this number or any reference to the outcome data sample size	NA	Possibly 162,255 but not clear and unsure whether sample size differed between traits	Not clear	Not clear which data used	Patients of at least one of 47 diseases were recruited into Biobank	Japanese	Gut microbiome	species _Desulfovibrio d168	Current study	40-75	Both	1475	NA	NA	Healthy	Chinese	Age, sex, sequencing batch and the first five genetic principal components of ancestry	1000 Genomes Phase 3 v5 reference panel	r2 < 0.1 selected	Horizontal pleiotropy was assessed using the MR-PRESSO global test and MR-Egger regression. They also said that they excluded "instrumental variables that showed a significant association with the trait (p<0.05/n, where n is number of independent genetic variants" so presuming that the "trait" is the outcome, they removed SNPs associated with the outcome previous to analyses.	Selected IVSs at 1e-05 (as part of their polygenic risk score analysis)	Not discussed	We identified the best proxy (r2 > 0.9) based on the GNHS cohort or discarded the variant if no proxy was available	Not discussed	NA	NA	NA	Authors found no genome-wide significant loci associated with enterotype, alpha-diversity; one locus associated with beta-diversity but this was not replicated in their replication cohort (n=199); 6 taxa associated with variants (but these were not replicated); however, none of these associations were with the exposures here (p_Saccharibacteria, f_Clostridiaceae, f_Comamonadaceae, g_Klebsiella) but one of these was with s_Desulfovibrio_d168 - the reason they seem to have used these five were because polygenic scores (defined at a much more lenient p-value of 5e-5) were associated with these taxa in the replication set at a p-value of 0.05	NA	NA	NA	IVW	MR Egger	Weighted median	MR-PRESSO				NA	R (v. 3.5.3)	Not discussed	Not discussed	Included an additional 199 participants with both genetic data and gut microbiome data as a replication cohort, which belonged to the control arm of a case-control study of hip fracture in Guangdong Province, China	The statistical significance of the effects of the gut microbiome on traits and diseases was defined as p < 0.0008 (0.05/62). In addition, the statistical significance of the effects of diseases on gut microbiome features was defined as p < 0.05/n (where n is the effective number of independent taxa on the corresponding taxonomic level). The results that could not pass Bonferroni adjustment but p < 0.05 in all four MR methods were considered potential causal relationships	1-SD of the log-transformed abundance	Not clear but Supplementary Table S1 shows transformation (and therefore maybe unit?) is Rank-based inverse normal transformation	Beta	-0.007	0.008	NA	NA	NA	0.393	NA	NA	Analysis included participants with the identical by descent (IBD) < 0.185, the vertical transmission of the microbiome from parent to offspring might still partially affect the SNP-based heritability estimates and polygenic scores	Not discussed	First, the participants were of East Asian ancestry; thus, factors such as ethnic differences and gene-environment interactions might make it difficult to generalize the prior results to our study and extrapolate our results to different ethnic populations	Genetic factors could explain only a small proportion of the variance in gut microbiome features; Fig. 5 Correlation of complex human diseases with the gut microbiome. The heatmap shows Spearman’s correlation of predicted diseases and the gut microbiome at the genus level. The grey components show no significant correlation with Bonferroni correction (p > 0.05/(5.6*22), p > 0.0004) Xu et al. Microbiome (2020) 8:145 Page 8 of 14 thus, the power to detect the causal relationship was limited.	This was the GWAS for the exposure but it was really unclear which outcome GWASs were used therefore most information (that was available) was taken from the current paper or the presumed outcome GWAS	Also ran MR in the reverse direction to look at the effect of complex diseases on the gut microbiome	s__Desulfovibrio_d168	RWT	-0.007	0.008	NA	NA	NA	0.393	NA	NA
914635920	No	(Duplicate pre-print)	Yes	The interplay between host genetics and the gut microbiome reveals common and distinct microbiome features for complex human diseases	2020	Microbiome	https://doi.org/10.1186/s40168-020-00923-9	Fengzhe Xu	Jun Wang, Yu-ming Chen, Ju-Sheng Zheng	junwang@im.ac.cn; chenyum@mail.sysu.edu.cn; zhengjusheng@westlake.edu.cn	CAS Key Laboratory for Pathogenic Microbiology and Immunology, Institute of Microbiology, Chinese Academy of Sciences, Beijing, China Guangdong Provincial Key Laboratory of Food, Nutrition and Health, Department of Epidemiology, School of Public Health, Sun Yat-sen University, Guangzhou, China Zhejiang Provincial Laboratory of Life Sciences and Biomedicine, Key Laboratory of Growth Regulation and Translational Research of Zhejiang Province, School of Life Sciences, Westlake University, Hangzhou, China	We conducted bidirectional Mendelian randomization analyses to examine the potential causal associations between the gut microbiome and complex human diseases	Interest in the interplay between host genetics and the gut microbiome in complex human diseases is increasing, with prior evidence mainly being derived from animal models. In addition, the shared and distinct microbiome features among complex human diseases remain largely unclear	Two-sample	Blood pressure	SBP	Cardiovascular	NA	Study outcomes are from the Japanese Biobank study - paper gives numerous references but unclear which outcome comes from which paper (refs: . https://doi.org/10.1038/ng.3842, https://doi.org/10.1038/s41588-018-0332-4, . https://doi.org/10.1038/ng.3951, . https:// doi.org/10.1038/s41588-018-0047-6, https://doi.org/10.1038/s41562-019-0557-y, https://doi.org/10.1038/nature12873)	Not mentioned	Both	"up to 191,764" - can't find this number or any reference to the outcome data sample size	NA	Possibly 162,255 but not clear and unsure whether sample size differed between traits	Not clear	Not clear which data used	Patients of at least one of 47 diseases were recruited into Biobank	Japanese	Gut microbiome	species _Desulfovibrio d168	Current study	40-75	Both	1475	NA	NA	Healthy	Chinese	Age, sex, sequencing batch and the first five genetic principal components of ancestry	1000 Genomes Phase 3 v5 reference panel	r2 < 0.1 selected	Horizontal pleiotropy was assessed using the MR-PRESSO global test and MR-Egger regression. They also said that they excluded "instrumental variables that showed a significant association with the trait (p<0.05/n, where n is number of independent genetic variants" so presuming that the "trait" is the outcome, they removed SNPs associated with the outcome previous to analyses.	Selected IVSs at 1e-05 (as part of their polygenic risk score analysis)	Not discussed	We identified the best proxy (r2 > 0.9) based on the GNHS cohort or discarded the variant if no proxy was available	Not discussed	NA	NA	NA	Authors found no genome-wide significant loci associated with enterotype, alpha-diversity; one locus associated with beta-diversity but this was not replicated in their replication cohort (n=199); 6 taxa associated with variants (but these were not replicated); however, none of these associations were with the exposures here (p_Saccharibacteria, f_Clostridiaceae, f_Comamonadaceae, g_Klebsiella) but one of these was with s_Desulfovibrio_d168 - the reason they seem to have used these five were because polygenic scores (defined at a much more lenient p-value of 5e-5) were associated with these taxa in the replication set at a p-value of 0.05	NA	NA	NA	IVW	MR Egger	Weighted median	MR-PRESSO				NA	R (v. 3.5.3)	Not discussed	Not discussed	Included an additional 199 participants with both genetic data and gut microbiome data as a replication cohort, which belonged to the control arm of a case-control study of hip fracture in Guangdong Province, China	The statistical significance of the effects of the gut microbiome on traits and diseases was defined as p < 0.0008 (0.05/62). In addition, the statistical significance of the effects of diseases on gut microbiome features was defined as p < 0.05/n (where n is the effective number of independent taxa on the corresponding taxonomic level). The results that could not pass Bonferroni adjustment but p < 0.05 in all four MR methods were considered potential causal relationships	1-SD of the log-transformed abundance	Not clear but Supplementary Table S1 shows transformation (and therefore maybe unit?) is Z-score	Beta	-0.002	0.002	NA	NA	NA	0.451	NA	NA	Analysis included participants with the identical by descent (IBD) < 0.185, the vertical transmission of the microbiome from parent to offspring might still partially affect the SNP-based heritability estimates and polygenic scores	Not discussed	First, the participants were of East Asian ancestry; thus, factors such as ethnic differences and gene-environment interactions might make it difficult to generalize the prior results to our study and extrapolate our results to different ethnic populations	Genetic factors could explain only a small proportion of the variance in gut microbiome features; Fig. 5 Correlation of complex human diseases with the gut microbiome. The heatmap shows Spearman’s correlation of predicted diseases and the gut microbiome at the genus level. The grey components show no significant correlation with Bonferroni correction (p > 0.05/(5.6*22), p > 0.0004) Xu et al. Microbiome (2020) 8:145 Page 8 of 14 thus, the power to detect the causal relationship was limited.	This was the GWAS for the exposure but it was really unclear which outcome GWASs were used therefore most information (that was available) was taken from the current paper or the presumed outcome GWAS	Also ran MR in the reverse direction to look at the effect of complex diseases on the gut microbiome	s__Desulfovibrio_d168	SBP	-0.002	0.002	NA	NA	NA	0.451	NA	NA
914635920	No	(Duplicate pre-print)	Yes	The interplay between host genetics and the gut microbiome reveals common and distinct microbiome features for complex human diseases	2020	Microbiome	https://doi.org/10.1186/s40168-020-00923-9	Fengzhe Xu	Jun Wang, Yu-ming Chen, Ju-Sheng Zheng	junwang@im.ac.cn; chenyum@mail.sysu.edu.cn; zhengjusheng@westlake.edu.cn	CAS Key Laboratory for Pathogenic Microbiology and Immunology, Institute of Microbiology, Chinese Academy of Sciences, Beijing, China Guangdong Provincial Key Laboratory of Food, Nutrition and Health, Department of Epidemiology, School of Public Health, Sun Yat-sen University, Guangzhou, China Zhejiang Provincial Laboratory of Life Sciences and Biomedicine, Key Laboratory of Growth Regulation and Translational Research of Zhejiang Province, School of Life Sciences, Westlake University, Hangzhou, China	We conducted bidirectional Mendelian randomization analyses to examine the potential causal associations between the gut microbiome and complex human diseases	Interest in the interplay between host genetics and the gut microbiome in complex human diseases is increasing, with prior evidence mainly being derived from animal models. In addition, the shared and distinct microbiome features among complex human diseases remain largely unclear	Two-sample	NA	sCr	NA	NA	Study outcomes are from the Japanese Biobank study - paper gives numerous references but unclear which outcome comes from which paper (refs: . https://doi.org/10.1038/ng.3842, https://doi.org/10.1038/s41588-018-0332-4, . https://doi.org/10.1038/ng.3951, . https:// doi.org/10.1038/s41588-018-0047-6, https://doi.org/10.1038/s41562-019-0557-y, https://doi.org/10.1038/nature12873)	Not mentioned	Both	"up to 191,764" - can't find this number or any reference to the outcome data sample size	NA	Possibly 162,255 but not clear and unsure whether sample size differed between traits	Not clear	Not clear which data used	Patients of at least one of 47 diseases were recruited into Biobank	Japanese	Gut microbiome	species _Desulfovibrio d168	Current study	40-75	Both	1475	NA	NA	Healthy	Chinese	Age, sex, sequencing batch and the first five genetic principal components of ancestry	1000 Genomes Phase 3 v5 reference panel	r2 < 0.1 selected	Horizontal pleiotropy was assessed using the MR-PRESSO global test and MR-Egger regression. They also said that they excluded "instrumental variables that showed a significant association with the trait (p<0.05/n, where n is number of independent genetic variants" so presuming that the "trait" is the outcome, they removed SNPs associated with the outcome previous to analyses.	Selected IVSs at 1e-05 (as part of their polygenic risk score analysis)	Not discussed	We identified the best proxy (r2 > 0.9) based on the GNHS cohort or discarded the variant if no proxy was available	Not discussed	NA	NA	NA	Authors found no genome-wide significant loci associated with enterotype, alpha-diversity; one locus associated with beta-diversity but this was not replicated in their replication cohort (n=199); 6 taxa associated with variants (but these were not replicated); however, none of these associations were with the exposures here (p_Saccharibacteria, f_Clostridiaceae, f_Comamonadaceae, g_Klebsiella) but one of these was with s_Desulfovibrio_d168 - the reason they seem to have used these five were because polygenic scores (defined at a much more lenient p-value of 5e-5) were associated with these taxa in the replication set at a p-value of 0.05	NA	NA	NA	IVW	MR Egger	Weighted median	MR-PRESSO				NA	R (v. 3.5.3)	Not discussed	Not discussed	Included an additional 199 participants with both genetic data and gut microbiome data as a replication cohort, which belonged to the control arm of a case-control study of hip fracture in Guangdong Province, China	The statistical significance of the effects of the gut microbiome on traits and diseases was defined as p < 0.0008 (0.05/62). In addition, the statistical significance of the effects of diseases on gut microbiome features was defined as p < 0.05/n (where n is the effective number of independent taxa on the corresponding taxonomic level). The results that could not pass Bonferroni adjustment but p < 0.05 in all four MR methods were considered potential causal relationships	1-SD of the log-transformed abundance	Not clear but Supplementary Table S1 shows transformation (and therefore maybe unit?) is Common log transformation + Z-score	Beta	0	0.004	NA	NA	NA	0.889	NA	NA	Analysis included participants with the identical by descent (IBD) < 0.185, the vertical transmission of the microbiome from parent to offspring might still partially affect the SNP-based heritability estimates and polygenic scores	Not discussed	First, the participants were of East Asian ancestry; thus, factors such as ethnic differences and gene-environment interactions might make it difficult to generalize the prior results to our study and extrapolate our results to different ethnic populations	Genetic factors could explain only a small proportion of the variance in gut microbiome features; Fig. 5 Correlation of complex human diseases with the gut microbiome. The heatmap shows Spearman’s correlation of predicted diseases and the gut microbiome at the genus level. The grey components show no significant correlation with Bonferroni correction (p > 0.05/(5.6*22), p > 0.0004) Xu et al. Microbiome (2020) 8:145 Page 8 of 14 thus, the power to detect the causal relationship was limited.	This was the GWAS for the exposure but it was really unclear which outcome GWASs were used therefore most information (that was available) was taken from the current paper or the presumed outcome GWAS	Also ran MR in the reverse direction to look at the effect of complex diseases on the gut microbiome	s__Desulfovibrio_d168	sCr	0	0.004	NA	NA	NA	0.889	NA	NA
914635920	No	(Duplicate pre-print)	Yes	The interplay between host genetics and the gut microbiome reveals common and distinct microbiome features for complex human diseases	2020	Microbiome	https://doi.org/10.1186/s40168-020-00923-9	Fengzhe Xu	Jun Wang, Yu-ming Chen, Ju-Sheng Zheng	junwang@im.ac.cn; chenyum@mail.sysu.edu.cn; zhengjusheng@westlake.edu.cn	CAS Key Laboratory for Pathogenic Microbiology and Immunology, Institute of Microbiology, Chinese Academy of Sciences, Beijing, China Guangdong Provincial Key Laboratory of Food, Nutrition and Health, Department of Epidemiology, School of Public Health, Sun Yat-sen University, Guangzhou, China Zhejiang Provincial Laboratory of Life Sciences and Biomedicine, Key Laboratory of Growth Regulation and Translational Research of Zhejiang Province, School of Life Sciences, Westlake University, Hangzhou, China	We conducted bidirectional Mendelian randomization analyses to examine the potential causal associations between the gut microbiome and complex human diseases	Interest in the interplay between host genetics and the gut microbiome in complex human diseases is increasing, with prior evidence mainly being derived from animal models. In addition, the shared and distinct microbiome features among complex human diseases remain largely unclear	Two-sample	NA	TBil	NA	NA	Study outcomes are from the Japanese Biobank study - paper gives numerous references but unclear which outcome comes from which paper (refs: . https://doi.org/10.1038/ng.3842, https://doi.org/10.1038/s41588-018-0332-4, . https://doi.org/10.1038/ng.3951, . https:// doi.org/10.1038/s41588-018-0047-6, https://doi.org/10.1038/s41562-019-0557-y, https://doi.org/10.1038/nature12873)	Not mentioned	Both	"up to 191,764" - can't find this number or any reference to the outcome data sample size	NA	Possibly 162,255 but not clear and unsure whether sample size differed between traits	Not clear	Not clear which data used	Patients of at least one of 47 diseases were recruited into Biobank	Japanese	Gut microbiome	species _Desulfovibrio d168	Current study	40-75	Both	1475	NA	NA	Healthy	Chinese	Age, sex, sequencing batch and the first five genetic principal components of ancestry	1000 Genomes Phase 3 v5 reference panel	r2 < 0.1 selected	Horizontal pleiotropy was assessed using the MR-PRESSO global test and MR-Egger regression. They also said that they excluded "instrumental variables that showed a significant association with the trait (p<0.05/n, where n is number of independent genetic variants" so presuming that the "trait" is the outcome, they removed SNPs associated with the outcome previous to analyses.	Selected IVSs at 1e-05 (as part of their polygenic risk score analysis)	Not discussed	We identified the best proxy (r2 > 0.9) based on the GNHS cohort or discarded the variant if no proxy was available	Not discussed	NA	NA	NA	Authors found no genome-wide significant loci associated with enterotype, alpha-diversity; one locus associated with beta-diversity but this was not replicated in their replication cohort (n=199); 6 taxa associated with variants (but these were not replicated); however, none of these associations were with the exposures here (p_Saccharibacteria, f_Clostridiaceae, f_Comamonadaceae, g_Klebsiella) but one of these was with s_Desulfovibrio_d168 - the reason they seem to have used these five were because polygenic scores (defined at a much more lenient p-value of 5e-5) were associated with these taxa in the replication set at a p-value of 0.05	NA	NA	NA	IVW	MR Egger	Weighted median	MR-PRESSO				NA	R (v. 3.5.3)	Not discussed	Not discussed	Included an additional 199 participants with both genetic data and gut microbiome data as a replication cohort, which belonged to the control arm of a case-control study of hip fracture in Guangdong Province, China	The statistical significance of the effects of the gut microbiome on traits and diseases was defined as p < 0.0008 (0.05/62). In addition, the statistical significance of the effects of diseases on gut microbiome features was defined as p < 0.05/n (where n is the effective number of independent taxa on the corresponding taxonomic level). The results that could not pass Bonferroni adjustment but p < 0.05 in all four MR methods were considered potential causal relationships	1-SD of the log-transformed abundance	Not clear but Supplementary Table S1 shows transformation (and therefore maybe unit?) is Rank-based inverse normal transformation	Beta	-0.005	0.003	NA	NA	NA	0.059	NA	NA	Analysis included participants with the identical by descent (IBD) < 0.185, the vertical transmission of the microbiome from parent to offspring might still partially affect the SNP-based heritability estimates and polygenic scores	Not discussed	First, the participants were of East Asian ancestry; thus, factors such as ethnic differences and gene-environment interactions might make it difficult to generalize the prior results to our study and extrapolate our results to different ethnic populations	Genetic factors could explain only a small proportion of the variance in gut microbiome features; Fig. 5 Correlation of complex human diseases with the gut microbiome. The heatmap shows Spearman’s correlation of predicted diseases and the gut microbiome at the genus level. The grey components show no significant correlation with Bonferroni correction (p > 0.05/(5.6*22), p > 0.0004) Xu et al. Microbiome (2020) 8:145 Page 8 of 14 thus, the power to detect the causal relationship was limited.	This was the GWAS for the exposure but it was really unclear which outcome GWASs were used therefore most information (that was available) was taken from the current paper or the presumed outcome GWAS	Also ran MR in the reverse direction to look at the effect of complex diseases on the gut microbiome	s__Desulfovibrio_d168	TBil	-0.005	0.003	NA	NA	NA	0.059	NA	NA
914635920	No	(Duplicate pre-print)	Yes	The interplay between host genetics and the gut microbiome reveals common and distinct microbiome features for complex human diseases	2020	Microbiome	https://doi.org/10.1186/s40168-020-00923-9	Fengzhe Xu	Jun Wang, Yu-ming Chen, Ju-Sheng Zheng	junwang@im.ac.cn; chenyum@mail.sysu.edu.cn; zhengjusheng@westlake.edu.cn	CAS Key Laboratory for Pathogenic Microbiology and Immunology, Institute of Microbiology, Chinese Academy of Sciences, Beijing, China Guangdong Provincial Key Laboratory of Food, Nutrition and Health, Department of Epidemiology, School of Public Health, Sun Yat-sen University, Guangzhou, China Zhejiang Provincial Laboratory of Life Sciences and Biomedicine, Key Laboratory of Growth Regulation and Translational Research of Zhejiang Province, School of Life Sciences, Westlake University, Hangzhou, China	We conducted bidirectional Mendelian randomization analyses to examine the potential causal associations between the gut microbiome and complex human diseases	Interest in the interplay between host genetics and the gut microbiome in complex human diseases is increasing, with prior evidence mainly being derived from animal models. In addition, the shared and distinct microbiome features among complex human diseases remain largely unclear	Two-sample	Metabolites	TC	Metabolic health	NA	Study outcomes are from the Japanese Biobank study - paper gives numerous references but unclear which outcome comes from which paper (refs: . https://doi.org/10.1038/ng.3842, https://doi.org/10.1038/s41588-018-0332-4, . https://doi.org/10.1038/ng.3951, . https:// doi.org/10.1038/s41588-018-0047-6, https://doi.org/10.1038/s41562-019-0557-y, https://doi.org/10.1038/nature12873)	Not mentioned	Both	"up to 191,764" - can't find this number or any reference to the outcome data sample size	NA	Possibly 162,255 but not clear and unsure whether sample size differed between traits	Not clear	Not clear which data used	Patients of at least one of 47 diseases were recruited into Biobank	Japanese	Gut microbiome	species _Desulfovibrio d168	Current study	40-75	Both	1475	NA	NA	Healthy	Chinese	Age, sex, sequencing batch and the first five genetic principal components of ancestry	1000 Genomes Phase 3 v5 reference panel	r2 < 0.1 selected	Horizontal pleiotropy was assessed using the MR-PRESSO global test and MR-Egger regression. They also said that they excluded "instrumental variables that showed a significant association with the trait (p<0.05/n, where n is number of independent genetic variants" so presuming that the "trait" is the outcome, they removed SNPs associated with the outcome previous to analyses.	Selected IVSs at 1e-05 (as part of their polygenic risk score analysis)	Not discussed	We identified the best proxy (r2 > 0.9) based on the GNHS cohort or discarded the variant if no proxy was available	Not discussed	NA	NA	NA	Authors found no genome-wide significant loci associated with enterotype, alpha-diversity; one locus associated with beta-diversity but this was not replicated in their replication cohort (n=199); 6 taxa associated with variants (but these were not replicated); however, none of these associations were with the exposures here (p_Saccharibacteria, f_Clostridiaceae, f_Comamonadaceae, g_Klebsiella) but one of these was with s_Desulfovibrio_d168 - the reason they seem to have used these five were because polygenic scores (defined at a much more lenient p-value of 5e-5) were associated with these taxa in the replication set at a p-value of 0.05	NA	NA	NA	IVW	MR Egger	Weighted median	MR-PRESSO				NA	R (v. 3.5.3)	Not discussed	Not discussed	Included an additional 199 participants with both genetic data and gut microbiome data as a replication cohort, which belonged to the control arm of a case-control study of hip fracture in Guangdong Province, China	The statistical significance of the effects of the gut microbiome on traits and diseases was defined as p < 0.0008 (0.05/62). In addition, the statistical significance of the effects of diseases on gut microbiome features was defined as p < 0.05/n (where n is the effective number of independent taxa on the corresponding taxonomic level). The results that could not pass Bonferroni adjustment but p < 0.05 in all four MR methods were considered potential causal relationships	1-SD of the log-transformed abundance	Not clear but Supplementary Table S1 shows transformation (and therefore maybe unit?) is Z-score	Beta	-0.002	0.003	NA	NA	NA	0.548	NA	NA	Analysis included participants with the identical by descent (IBD) < 0.185, the vertical transmission of the microbiome from parent to offspring might still partially affect the SNP-based heritability estimates and polygenic scores	Not discussed	First, the participants were of East Asian ancestry; thus, factors such as ethnic differences and gene-environment interactions might make it difficult to generalize the prior results to our study and extrapolate our results to different ethnic populations	Genetic factors could explain only a small proportion of the variance in gut microbiome features; Fig. 5 Correlation of complex human diseases with the gut microbiome. The heatmap shows Spearman’s correlation of predicted diseases and the gut microbiome at the genus level. The grey components show no significant correlation with Bonferroni correction (p > 0.05/(5.6*22), p > 0.0004) Xu et al. Microbiome (2020) 8:145 Page 8 of 14 thus, the power to detect the causal relationship was limited.	This was the GWAS for the exposure but it was really unclear which outcome GWASs were used therefore most information (that was available) was taken from the current paper or the presumed outcome GWAS	Also ran MR in the reverse direction to look at the effect of complex diseases on the gut microbiome	s__Desulfovibrio_d168	TC	-0.002	0.003	NA	NA	NA	0.548	NA	NA
914635920	No	(Duplicate pre-print)	Yes	The interplay between host genetics and the gut microbiome reveals common and distinct microbiome features for complex human diseases	2020	Microbiome	https://doi.org/10.1186/s40168-020-00923-9	Fengzhe Xu	Jun Wang, Yu-ming Chen, Ju-Sheng Zheng	junwang@im.ac.cn; chenyum@mail.sysu.edu.cn; zhengjusheng@westlake.edu.cn	CAS Key Laboratory for Pathogenic Microbiology and Immunology, Institute of Microbiology, Chinese Academy of Sciences, Beijing, China Guangdong Provincial Key Laboratory of Food, Nutrition and Health, Department of Epidemiology, School of Public Health, Sun Yat-sen University, Guangzhou, China Zhejiang Provincial Laboratory of Life Sciences and Biomedicine, Key Laboratory of Growth Regulation and Translational Research of Zhejiang Province, School of Life Sciences, Westlake University, Hangzhou, China	We conducted bidirectional Mendelian randomization analyses to examine the potential causal associations between the gut microbiome and complex human diseases	Interest in the interplay between host genetics and the gut microbiome in complex human diseases is increasing, with prior evidence mainly being derived from animal models. In addition, the shared and distinct microbiome features among complex human diseases remain largely unclear	Two-sample	Metabolites	TG	Metabolic health	NA	Study outcomes are from the Japanese Biobank study - paper gives numerous references but unclear which outcome comes from which paper (refs: . https://doi.org/10.1038/ng.3842, https://doi.org/10.1038/s41588-018-0332-4, . https://doi.org/10.1038/ng.3951, . https:// doi.org/10.1038/s41588-018-0047-6, https://doi.org/10.1038/s41562-019-0557-y, https://doi.org/10.1038/nature12873)	Not mentioned	Both	"up to 191,764" - can't find this number or any reference to the outcome data sample size	NA	Possibly 162,255 but not clear and unsure whether sample size differed between traits	Not clear	Not clear which data used	Patients of at least one of 47 diseases were recruited into Biobank	Japanese	Gut microbiome	species _Desulfovibrio d168	Current study	40-75	Both	1475	NA	NA	Healthy	Chinese	Age, sex, sequencing batch and the first five genetic principal components of ancestry	1000 Genomes Phase 3 v5 reference panel	r2 < 0.1 selected	Horizontal pleiotropy was assessed using the MR-PRESSO global test and MR-Egger regression. They also said that they excluded "instrumental variables that showed a significant association with the trait (p<0.05/n, where n is number of independent genetic variants" so presuming that the "trait" is the outcome, they removed SNPs associated with the outcome previous to analyses.	Selected IVSs at 1e-05 (as part of their polygenic risk score analysis)	Not discussed	We identified the best proxy (r2 > 0.9) based on the GNHS cohort or discarded the variant if no proxy was available	Not discussed	NA	NA	NA	Authors found no genome-wide significant loci associated with enterotype, alpha-diversity; one locus associated with beta-diversity but this was not replicated in their replication cohort (n=199); 6 taxa associated with variants (but these were not replicated); however, none of these associations were with the exposures here (p_Saccharibacteria, f_Clostridiaceae, f_Comamonadaceae, g_Klebsiella) but one of these was with s_Desulfovibrio_d168 - the reason they seem to have used these five were because polygenic scores (defined at a much more lenient p-value of 5e-5) were associated with these taxa in the replication set at a p-value of 0.05	NA	NA	NA	IVW	MR Egger	Weighted median	MR-PRESSO				NA	R (v. 3.5.3)	Not discussed	Not discussed	Included an additional 199 participants with both genetic data and gut microbiome data as a replication cohort, which belonged to the control arm of a case-control study of hip fracture in Guangdong Province, China	The statistical significance of the effects of the gut microbiome on traits and diseases was defined as p < 0.0008 (0.05/62). In addition, the statistical significance of the effects of diseases on gut microbiome features was defined as p < 0.05/n (where n is the effective number of independent taxa on the corresponding taxonomic level). The results that could not pass Bonferroni adjustment but p < 0.05 in all four MR methods were considered potential causal relationships	1-SD of the log-transformed abundance	Not clear but Supplementary Table S1 shows transformation (and therefore maybe unit?) is Common log transformation + Z-score	Beta	-0.006	0.003	NA	NA	NA	0.022	NA	NA	Analysis included participants with the identical by descent (IBD) < 0.185, the vertical transmission of the microbiome from parent to offspring might still partially affect the SNP-based heritability estimates and polygenic scores	Not discussed	First, the participants were of East Asian ancestry; thus, factors such as ethnic differences and gene-environment interactions might make it difficult to generalize the prior results to our study and extrapolate our results to different ethnic populations	Genetic factors could explain only a small proportion of the variance in gut microbiome features; Fig. 5 Correlation of complex human diseases with the gut microbiome. The heatmap shows Spearman’s correlation of predicted diseases and the gut microbiome at the genus level. The grey components show no significant correlation with Bonferroni correction (p > 0.05/(5.6*22), p > 0.0004) Xu et al. Microbiome (2020) 8:145 Page 8 of 14 thus, the power to detect the causal relationship was limited.	This was the GWAS for the exposure but it was really unclear which outcome GWASs were used therefore most information (that was available) was taken from the current paper or the presumed outcome GWAS	Also ran MR in the reverse direction to look at the effect of complex diseases on the gut microbiome	s__Desulfovibrio_d168	TG	-0.006	0.003	NA	NA	NA	0.022	NA	NA
914635920	No	(Duplicate pre-print)	Yes	The interplay between host genetics and the gut microbiome reveals common and distinct microbiome features for complex human diseases	2020	Microbiome	https://doi.org/10.1186/s40168-020-00923-9	Fengzhe Xu	Jun Wang, Yu-ming Chen, Ju-Sheng Zheng	junwang@im.ac.cn; chenyum@mail.sysu.edu.cn; zhengjusheng@westlake.edu.cn	CAS Key Laboratory for Pathogenic Microbiology and Immunology, Institute of Microbiology, Chinese Academy of Sciences, Beijing, China Guangdong Provincial Key Laboratory of Food, Nutrition and Health, Department of Epidemiology, School of Public Health, Sun Yat-sen University, Guangzhou, China Zhejiang Provincial Laboratory of Life Sciences and Biomedicine, Key Laboratory of Growth Regulation and Translational Research of Zhejiang Province, School of Life Sciences, Westlake University, Hangzhou, China	We conducted bidirectional Mendelian randomization analyses to examine the potential causal associations between the gut microbiome and complex human diseases	Interest in the interplay between host genetics and the gut microbiome in complex human diseases is increasing, with prior evidence mainly being derived from animal models. In addition, the shared and distinct microbiome features among complex human diseases remain largely unclear	Two-sample	NA	TP	NA	NA	Study outcomes are from the Japanese Biobank study - paper gives numerous references but unclear which outcome comes from which paper (refs: . https://doi.org/10.1038/ng.3842, https://doi.org/10.1038/s41588-018-0332-4, . https://doi.org/10.1038/ng.3951, . https:// doi.org/10.1038/s41588-018-0047-6, https://doi.org/10.1038/s41562-019-0557-y, https://doi.org/10.1038/nature12873)	Not mentioned	Both	"up to 191,764" - can't find this number or any reference to the outcome data sample size	NA	Possibly 162,255 but not clear and unsure whether sample size differed between traits	Not clear	Not clear which data used	Patients of at least one of 47 diseases were recruited into Biobank	Japanese	Gut microbiome	species _Desulfovibrio d168	Current study	40-75	Both	1475	NA	NA	Healthy	Chinese	Age, sex, sequencing batch and the first five genetic principal components of ancestry	1000 Genomes Phase 3 v5 reference panel	r2 < 0.1 selected	Horizontal pleiotropy was assessed using the MR-PRESSO global test and MR-Egger regression. They also said that they excluded "instrumental variables that showed a significant association with the trait (p<0.05/n, where n is number of independent genetic variants" so presuming that the "trait" is the outcome, they removed SNPs associated with the outcome previous to analyses.	Selected IVSs at 1e-05 (as part of their polygenic risk score analysis)	Not discussed	We identified the best proxy (r2 > 0.9) based on the GNHS cohort or discarded the variant if no proxy was available	Not discussed	NA	NA	NA	Authors found no genome-wide significant loci associated with enterotype, alpha-diversity; one locus associated with beta-diversity but this was not replicated in their replication cohort (n=199); 6 taxa associated with variants (but these were not replicated); however, none of these associations were with the exposures here (p_Saccharibacteria, f_Clostridiaceae, f_Comamonadaceae, g_Klebsiella) but one of these was with s_Desulfovibrio_d168 - the reason they seem to have used these five were because polygenic scores (defined at a much more lenient p-value of 5e-5) were associated with these taxa in the replication set at a p-value of 0.05	NA	NA	NA	IVW	MR Egger	Weighted median	MR-PRESSO				NA	R (v. 3.5.3)	Not discussed	Not discussed	Included an additional 199 participants with both genetic data and gut microbiome data as a replication cohort, which belonged to the control arm of a case-control study of hip fracture in Guangdong Province, China	The statistical significance of the effects of the gut microbiome on traits and diseases was defined as p < 0.0008 (0.05/62). In addition, the statistical significance of the effects of diseases on gut microbiome features was defined as p < 0.05/n (where n is the effective number of independent taxa on the corresponding taxonomic level). The results that could not pass Bonferroni adjustment but p < 0.05 in all four MR methods were considered potential causal relationships	1-SD of the log-transformed abundance	Not clear but Supplementary Table S1 shows transformation (and therefore maybe unit?) is Rank-based inverse normal transformation	Beta	0.002	0.004	NA	NA	NA	0.587	NA	NA	Analysis included participants with the identical by descent (IBD) < 0.185, the vertical transmission of the microbiome from parent to offspring might still partially affect the SNP-based heritability estimates and polygenic scores	Not discussed	First, the participants were of East Asian ancestry; thus, factors such as ethnic differences and gene-environment interactions might make it difficult to generalize the prior results to our study and extrapolate our results to different ethnic populations	Genetic factors could explain only a small proportion of the variance in gut microbiome features; Fig. 5 Correlation of complex human diseases with the gut microbiome. The heatmap shows Spearman’s correlation of predicted diseases and the gut microbiome at the genus level. The grey components show no significant correlation with Bonferroni correction (p > 0.05/(5.6*22), p > 0.0004) Xu et al. Microbiome (2020) 8:145 Page 8 of 14 thus, the power to detect the causal relationship was limited.	This was the GWAS for the exposure but it was really unclear which outcome GWASs were used therefore most information (that was available) was taken from the current paper or the presumed outcome GWAS	Also ran MR in the reverse direction to look at the effect of complex diseases on the gut microbiome	s__Desulfovibrio_d168	TP	0.002	0.004	NA	NA	NA	0.587	NA	NA
914635920	No	(Duplicate pre-print)	Yes	The interplay between host genetics and the gut microbiome reveals common and distinct microbiome features for complex human diseases	2020	Microbiome	https://doi.org/10.1186/s40168-020-00923-9	Fengzhe Xu	Jun Wang, Yu-ming Chen, Ju-Sheng Zheng	junwang@im.ac.cn; chenyum@mail.sysu.edu.cn; zhengjusheng@westlake.edu.cn	CAS Key Laboratory for Pathogenic Microbiology and Immunology, Institute of Microbiology, Chinese Academy of Sciences, Beijing, China Guangdong Provincial Key Laboratory of Food, Nutrition and Health, Department of Epidemiology, School of Public Health, Sun Yat-sen University, Guangzhou, China Zhejiang Provincial Laboratory of Life Sciences and Biomedicine, Key Laboratory of Growth Regulation and Translational Research of Zhejiang Province, School of Life Sciences, Westlake University, Hangzhou, China	We conducted bidirectional Mendelian randomization analyses to examine the potential causal associations between the gut microbiome and complex human diseases	Interest in the interplay between host genetics and the gut microbiome in complex human diseases is increasing, with prior evidence mainly being derived from animal models. In addition, the shared and distinct microbiome features among complex human diseases remain largely unclear	Two-sample	NA	UA	NA	NA	Study outcomes are from the Japanese Biobank study - paper gives numerous references but unclear which outcome comes from which paper (refs: . https://doi.org/10.1038/ng.3842, https://doi.org/10.1038/s41588-018-0332-4, . https://doi.org/10.1038/ng.3951, . https:// doi.org/10.1038/s41588-018-0047-6, https://doi.org/10.1038/s41562-019-0557-y, https://doi.org/10.1038/nature12873)	Not mentioned	Both	"up to 191,764" - can't find this number or any reference to the outcome data sample size	NA	Possibly 162,255 but not clear and unsure whether sample size differed between traits	Not clear	Not clear which data used	Patients of at least one of 47 diseases were recruited into Biobank	Japanese	Gut microbiome	species _Desulfovibrio d168	Current study	40-75	Both	1475	NA	NA	Healthy	Chinese	Age, sex, sequencing batch and the first five genetic principal components of ancestry	1000 Genomes Phase 3 v5 reference panel	r2 < 0.1 selected	Horizontal pleiotropy was assessed using the MR-PRESSO global test and MR-Egger regression. They also said that they excluded "instrumental variables that showed a significant association with the trait (p<0.05/n, where n is number of independent genetic variants" so presuming that the "trait" is the outcome, they removed SNPs associated with the outcome previous to analyses.	Selected IVSs at 1e-05 (as part of their polygenic risk score analysis)	Not discussed	We identified the best proxy (r2 > 0.9) based on the GNHS cohort or discarded the variant if no proxy was available	Not discussed	NA	NA	NA	Authors found no genome-wide significant loci associated with enterotype, alpha-diversity; one locus associated with beta-diversity but this was not replicated in their replication cohort (n=199); 6 taxa associated with variants (but these were not replicated); however, none of these associations were with the exposures here (p_Saccharibacteria, f_Clostridiaceae, f_Comamonadaceae, g_Klebsiella) but one of these was with s_Desulfovibrio_d168 - the reason they seem to have used these five were because polygenic scores (defined at a much more lenient p-value of 5e-5) were associated with these taxa in the replication set at a p-value of 0.05	NA	NA	NA	IVW	MR Egger	Weighted median	MR-PRESSO				NA	R (v. 3.5.3)	Not discussed	Not discussed	Included an additional 199 participants with both genetic data and gut microbiome data as a replication cohort, which belonged to the control arm of a case-control study of hip fracture in Guangdong Province, China	The statistical significance of the effects of the gut microbiome on traits and diseases was defined as p < 0.0008 (0.05/62). In addition, the statistical significance of the effects of diseases on gut microbiome features was defined as p < 0.05/n (where n is the effective number of independent taxa on the corresponding taxonomic level). The results that could not pass Bonferroni adjustment but p < 0.05 in all four MR methods were considered potential causal relationships	1-SD of the log-transformed abundance	Not clear but Supplementary Table S1 shows transformation (and therefore maybe unit?) is Z-score	Beta	0.004	0.004	NA	NA	NA	0.243	NA	NA	Analysis included participants with the identical by descent (IBD) < 0.185, the vertical transmission of the microbiome from parent to offspring might still partially affect the SNP-based heritability estimates and polygenic scores	Not discussed	First, the participants were of East Asian ancestry; thus, factors such as ethnic differences and gene-environment interactions might make it difficult to generalize the prior results to our study and extrapolate our results to different ethnic populations	Genetic factors could explain only a small proportion of the variance in gut microbiome features; Fig. 5 Correlation of complex human diseases with the gut microbiome. The heatmap shows Spearman’s correlation of predicted diseases and the gut microbiome at the genus level. The grey components show no significant correlation with Bonferroni correction (p > 0.05/(5.6*22), p > 0.0004) Xu et al. Microbiome (2020) 8:145 Page 8 of 14 thus, the power to detect the causal relationship was limited.	This was the GWAS for the exposure but it was really unclear which outcome GWASs were used therefore most information (that was available) was taken from the current paper or the presumed outcome GWAS	Also ran MR in the reverse direction to look at the effect of complex diseases on the gut microbiome	s__Desulfovibrio_d168	UA	0.004	0.004	NA	NA	NA	0.243	NA	NA
914635920	No	(Duplicate pre-print)	Yes	The interplay between host genetics and the gut microbiome reveals common and distinct microbiome features for complex human diseases	2020	Microbiome	https://doi.org/10.1186/s40168-020-00923-9	Fengzhe Xu	Jun Wang, Yu-ming Chen, Ju-Sheng Zheng	junwang@im.ac.cn; chenyum@mail.sysu.edu.cn; zhengjusheng@westlake.edu.cn	CAS Key Laboratory for Pathogenic Microbiology and Immunology, Institute of Microbiology, Chinese Academy of Sciences, Beijing, China Guangdong Provincial Key Laboratory of Food, Nutrition and Health, Department of Epidemiology, School of Public Health, Sun Yat-sen University, Guangzhou, China Zhejiang Provincial Laboratory of Life Sciences and Biomedicine, Key Laboratory of Growth Regulation and Translational Research of Zhejiang Province, School of Life Sciences, Westlake University, Hangzhou, China	We conducted bidirectional Mendelian randomization analyses to examine the potential causal associations between the gut microbiome and complex human diseases	Interest in the interplay between host genetics and the gut microbiome in complex human diseases is increasing, with prior evidence mainly being derived from animal models. In addition, the shared and distinct microbiome features among complex human diseases remain largely unclear	Two-sample	NA	WBC	NA	NA	Study outcomes are from the Japanese Biobank study - paper gives numerous references but unclear which outcome comes from which paper (refs: . https://doi.org/10.1038/ng.3842, https://doi.org/10.1038/s41588-018-0332-4, . https://doi.org/10.1038/ng.3951, . https:// doi.org/10.1038/s41588-018-0047-6, https://doi.org/10.1038/s41562-019-0557-y, https://doi.org/10.1038/nature12873)	Not mentioned	Both	"up to 191,764" - can't find this number or any reference to the outcome data sample size	NA	Possibly 162,255 but not clear and unsure whether sample size differed between traits	Not clear	Not clear which data used	Patients of at least one of 47 diseases were recruited into Biobank	Japanese	Gut microbiome	species _Desulfovibrio d168	Current study	40-75	Both	1475	NA	NA	Healthy	Chinese	Age, sex, sequencing batch and the first five genetic principal components of ancestry	1000 Genomes Phase 3 v5 reference panel	r2 < 0.1 selected	Horizontal pleiotropy was assessed using the MR-PRESSO global test and MR-Egger regression. They also said that they excluded "instrumental variables that showed a significant association with the trait (p<0.05/n, where n is number of independent genetic variants" so presuming that the "trait" is the outcome, they removed SNPs associated with the outcome previous to analyses.	Selected IVSs at 1e-05 (as part of their polygenic risk score analysis)	Not discussed	We identified the best proxy (r2 > 0.9) based on the GNHS cohort or discarded the variant if no proxy was available	Not discussed	NA	NA	NA	Authors found no genome-wide significant loci associated with enterotype, alpha-diversity; one locus associated with beta-diversity but this was not replicated in their replication cohort (n=199); 6 taxa associated with variants (but these were not replicated); however, none of these associations were with the exposures here (p_Saccharibacteria, f_Clostridiaceae, f_Comamonadaceae, g_Klebsiella) but one of these was with s_Desulfovibrio_d168 - the reason they seem to have used these five were because polygenic scores (defined at a much more lenient p-value of 5e-5) were associated with these taxa in the replication set at a p-value of 0.05	NA	NA	NA	IVW	MR Egger	Weighted median	MR-PRESSO				NA	R (v. 3.5.3)	Not discussed	Not discussed	Included an additional 199 participants with both genetic data and gut microbiome data as a replication cohort, which belonged to the control arm of a case-control study of hip fracture in Guangdong Province, China	The statistical significance of the effects of the gut microbiome on traits and diseases was defined as p < 0.0008 (0.05/62). In addition, the statistical significance of the effects of diseases on gut microbiome features was defined as p < 0.05/n (where n is the effective number of independent taxa on the corresponding taxonomic level). The results that could not pass Bonferroni adjustment but p < 0.05 in all four MR methods were considered potential causal relationships	1-SD of the log-transformed abundance	Not clear but Supplementary Table S1 shows transformation (and therefore maybe unit?) is Z-score	Beta	0.004	0.003	NA	NA	NA	0.168	NA	NA	Analysis included participants with the identical by descent (IBD) < 0.185, the vertical transmission of the microbiome from parent to offspring might still partially affect the SNP-based heritability estimates and polygenic scores	Not discussed	First, the participants were of East Asian ancestry; thus, factors such as ethnic differences and gene-environment interactions might make it difficult to generalize the prior results to our study and extrapolate our results to different ethnic populations	Genetic factors could explain only a small proportion of the variance in gut microbiome features; Fig. 5 Correlation of complex human diseases with the gut microbiome. The heatmap shows Spearman’s correlation of predicted diseases and the gut microbiome at the genus level. The grey components show no significant correlation with Bonferroni correction (p > 0.05/(5.6*22), p > 0.0004) Xu et al. Microbiome (2020) 8:145 Page 8 of 14 thus, the power to detect the causal relationship was limited.	This was the GWAS for the exposure but it was really unclear which outcome GWASs were used therefore most information (that was available) was taken from the current paper or the presumed outcome GWAS	Also ran MR in the reverse direction to look at the effect of complex diseases on the gut microbiome	s__Desulfovibrio_d168	WBC	0.004	0.003	NA	NA	NA	0.168	NA	NA
914635920	No	(Duplicate pre-print)	Yes	The interplay between host genetics and the gut microbiome reveals common and distinct microbiome features for complex human diseases	2020	Microbiome	https://doi.org/10.1186/s40168-020-00923-9	Fengzhe Xu	Jun Wang, Yu-ming Chen, Ju-Sheng Zheng	junwang@im.ac.cn; chenyum@mail.sysu.edu.cn; zhengjusheng@westlake.edu.cn	CAS Key Laboratory for Pathogenic Microbiology and Immunology, Institute of Microbiology, Chinese Academy of Sciences, Beijing, China Guangdong Provincial Key Laboratory of Food, Nutrition and Health, Department of Epidemiology, School of Public Health, Sun Yat-sen University, Guangzhou, China Zhejiang Provincial Laboratory of Life Sciences and Biomedicine, Key Laboratory of Growth Regulation and Translational Research of Zhejiang Province, School of Life Sciences, Westlake University, Hangzhou, China	We conducted bidirectional Mendelian randomization analyses to examine the potential causal associations between the gut microbiome and complex human diseases	Interest in the interplay between host genetics and the gut microbiome in complex human diseases is increasing, with prior evidence mainly being derived from animal models. In addition, the shared and distinct microbiome features among complex human diseases remain largely unclear	Two-sample	NA	ZTT	NA	NA	Study outcomes are from the Japanese Biobank study - paper gives numerous references but unclear which outcome comes from which paper (refs: . https://doi.org/10.1038/ng.3842, https://doi.org/10.1038/s41588-018-0332-4, . https://doi.org/10.1038/ng.3951, . https:// doi.org/10.1038/s41588-018-0047-6, https://doi.org/10.1038/s41562-019-0557-y, https://doi.org/10.1038/nature12873)	Not mentioned	Both	"up to 191,764" - can't find this number or any reference to the outcome data sample size	NA	Possibly 162,255 but not clear and unsure whether sample size differed between traits	Not clear	Not clear which data used	Patients of at least one of 47 diseases were recruited into Biobank	Japanese	Gut microbiome	species _Desulfovibrio d168	Current study	40-75	Both	1475	NA	NA	Healthy	Chinese	Age, sex, sequencing batch and the first five genetic principal components of ancestry	1000 Genomes Phase 3 v5 reference panel	r2 < 0.1 selected	Horizontal pleiotropy was assessed using the MR-PRESSO global test and MR-Egger regression. They also said that they excluded "instrumental variables that showed a significant association with the trait (p<0.05/n, where n is number of independent genetic variants" so presuming that the "trait" is the outcome, they removed SNPs associated with the outcome previous to analyses.	Selected IVSs at 1e-05 (as part of their polygenic risk score analysis)	Not discussed	We identified the best proxy (r2 > 0.9) based on the GNHS cohort or discarded the variant if no proxy was available	Not discussed	NA	NA	NA	Authors found no genome-wide significant loci associated with enterotype, alpha-diversity; one locus associated with beta-diversity but this was not replicated in their replication cohort (n=199); 6 taxa associated with variants (but these were not replicated); however, none of these associations were with the exposures here (p_Saccharibacteria, f_Clostridiaceae, f_Comamonadaceae, g_Klebsiella) but one of these was with s_Desulfovibrio_d168 - the reason they seem to have used these five were because polygenic scores (defined at a much more lenient p-value of 5e-5) were associated with these taxa in the replication set at a p-value of 0.05	NA	NA	NA	IVW	MR Egger	Weighted median	MR-PRESSO				NA	R (v. 3.5.3)	Not discussed	Not discussed	Included an additional 199 participants with both genetic data and gut microbiome data as a replication cohort, which belonged to the control arm of a case-control study of hip fracture in Guangdong Province, China	The statistical significance of the effects of the gut microbiome on traits and diseases was defined as p < 0.0008 (0.05/62). In addition, the statistical significance of the effects of diseases on gut microbiome features was defined as p < 0.05/n (where n is the effective number of independent taxa on the corresponding taxonomic level). The results that could not pass Bonferroni adjustment but p < 0.05 in all four MR methods were considered potential causal relationships	1-SD of the log-transformed abundance	Not clear but Supplementary Table S1 shows transformation (and therefore maybe unit?) is Rank-based inverse normal transformation	Beta	-0.001	0.008	NA	NA	NA	0.912	NA	NA	Analysis included participants with the identical by descent (IBD) < 0.185, the vertical transmission of the microbiome from parent to offspring might still partially affect the SNP-based heritability estimates and polygenic scores	Not discussed	First, the participants were of East Asian ancestry; thus, factors such as ethnic differences and gene-environment interactions might make it difficult to generalize the prior results to our study and extrapolate our results to different ethnic populations	Genetic factors could explain only a small proportion of the variance in gut microbiome features; Fig. 5 Correlation of complex human diseases with the gut microbiome. The heatmap shows Spearman’s correlation of predicted diseases and the gut microbiome at the genus level. The grey components show no significant correlation with Bonferroni correction (p > 0.05/(5.6*22), p > 0.0004) Xu et al. Microbiome (2020) 8:145 Page 8 of 14 thus, the power to detect the causal relationship was limited.	This was the GWAS for the exposure but it was really unclear which outcome GWASs were used therefore most information (that was available) was taken from the current paper or the presumed outcome GWAS	Also ran MR in the reverse direction to look at the effect of complex diseases on the gut microbiome	s__Desulfovibrio_d168	ZTT	-0.001	0.008	NA	NA	NA	0.912	NA	NA
914635920	No	(Duplicate pre-print)	Yes	The interplay between host genetics and the gut microbiome reveals common and distinct microbiome features for complex human diseases	2020	Microbiome	https://doi.org/10.1186/s40168-020-00923-9	Fengzhe Xu	Jun Wang, Yu-ming Chen, Ju-Sheng Zheng	junwang@im.ac.cn; chenyum@mail.sysu.edu.cn; zhengjusheng@westlake.edu.cn	CAS Key Laboratory for Pathogenic Microbiology and Immunology, Institute of Microbiology, Chinese Academy of Sciences, Beijing, China Guangdong Provincial Key Laboratory of Food, Nutrition and Health, Department of Epidemiology, School of Public Health, Sun Yat-sen University, Guangzhou, China Zhejiang Provincial Laboratory of Life Sciences and Biomedicine, Key Laboratory of Growth Regulation and Translational Research of Zhejiang Province, School of Life Sciences, Westlake University, Hangzhou, China	We conducted bidirectional Mendelian randomization analyses to examine the potential causal associations between the gut microbiome and complex human diseases	Interest in the interplay between host genetics and the gut microbiome in complex human diseases is increasing, with prior evidence mainly being derived from animal models. In addition, the shared and distinct microbiome features among complex human diseases remain largely unclear	Two-sample	Heart disease	AF	Cardiovascular	NA	Study outcomes are from the Japanese Biobank study - paper gives numerous references but unclear which outcome comes from which paper (refs: . https://doi.org/10.1038/ng.3842, https://doi.org/10.1038/s41588-018-0332-4, . https://doi.org/10.1038/ng.3951, . https:// doi.org/10.1038/s41588-018-0047-6, https://doi.org/10.1038/s41562-019-0557-y, https://doi.org/10.1038/nature12873)	Not mentioned	Both	"up to 191,764" - can't find this number or any reference to the outcome data sample size	NA	Possibly 11300 (i.e., 8180 and 3120) cases but not clear	Possibly 153,676 (i.e., 28612 and 125064) controls but not clear	Not clear which data used	Patients of at least one of 47 diseases were recruited into Biobank	Japanese	Gut microbiome	species _Desulfovibrio d168	Current study	40-75	Both	1475	NA	NA	Healthy	Chinese	Age, sex, sequencing batch and the first five genetic principal components of ancestry	1000 Genomes Phase 3 v5 reference panel	r2 < 0.1 selected	Horizontal pleiotropy was assessed using the MR-PRESSO global test and MR-Egger regression. They also said that they excluded "instrumental variables that showed a significant association with the trait (p<0.05/n, where n is number of independent genetic variants" so presuming that the "trait" is the outcome, they removed SNPs associated with the outcome previous to analyses.	Selected IVSs at 1e-05 (as part of their polygenic risk score analysis)	Not discussed	We identified the best proxy (r2 > 0.9) based on the GNHS cohort or discarded the variant if no proxy was available	Not discussed	NA	NA	NA	Authors found no genome-wide significant loci associated with enterotype, alpha-diversity; one locus associated with beta-diversity but this was not replicated in their replication cohort (n=199); 6 taxa associated with variants (but these were not replicated); however, none of these associations were with the exposures here (p_Saccharibacteria, f_Clostridiaceae, f_Comamonadaceae, g_Klebsiella) but one of these was with s_Desulfovibrio_d168 - the reason they seem to have used these five were because polygenic scores (defined at a much more lenient p-value of 5e-5) were associated with these taxa in the replication set at a p-value of 0.05	NA	NA	NA	IVW	MR Egger	Weighted median	MR-PRESSO				NA	R (v. 3.5.3)	Not discussed	Not discussed	Included an additional 199 participants with both genetic data and gut microbiome data as a replication cohort, which belonged to the control arm of a case-control study of hip fracture in Guangdong Province, China	The statistical significance of the effects of the gut microbiome on traits and diseases was defined as p < 0.0008 (0.05/62). In addition, the statistical significance of the effects of diseases on gut microbiome features was defined as p < 0.05/n (where n is the effective number of independent taxa on the corresponding taxonomic level). The results that could not pass Bonferroni adjustment but p < 0.05 in all four MR methods were considered potential causal relationships	1-SD of the log-transformed abundance	Not clear and Information not provided in the Supplement	Beta	0.012	0.016	NA	NA	NA	0.449	NA	NA	Analysis included participants with the identical by descent (IBD) < 0.185, the vertical transmission of the microbiome from parent to offspring might still partially affect the SNP-based heritability estimates and polygenic scores	Not discussed	First, the participants were of East Asian ancestry; thus, factors such as ethnic differences and gene-environment interactions might make it difficult to generalize the prior results to our study and extrapolate our results to different ethnic populations	Genetic factors could explain only a small proportion of the variance in gut microbiome features; Fig. 5 Correlation of complex human diseases with the gut microbiome. The heatmap shows Spearman’s correlation of predicted diseases and the gut microbiome at the genus level. The grey components show no significant correlation with Bonferroni correction (p > 0.05/(5.6*22), p > 0.0004) Xu et al. Microbiome (2020) 8:145 Page 8 of 14 thus, the power to detect the causal relationship was limited.	This was the GWAS for the exposure but it was really unclear which outcome GWASs were used therefore most information (that was available) was taken from the current paper or the presumed outcome GWAS	Also ran MR in the reverse direction to look at the effect of complex diseases on the gut microbiome	s__Desulfovibrio_d168	AF	0.012	0.016	NA	NA	NA	0.449	NA	NA
914635920	No	(Duplicate pre-print)	Yes	The interplay between host genetics and the gut microbiome reveals common and distinct microbiome features for complex human diseases	2020	Microbiome	https://doi.org/10.1186/s40168-020-00923-9	Fengzhe Xu	Jun Wang, Yu-ming Chen, Ju-Sheng Zheng	junwang@im.ac.cn; chenyum@mail.sysu.edu.cn; zhengjusheng@westlake.edu.cn	CAS Key Laboratory for Pathogenic Microbiology and Immunology, Institute of Microbiology, Chinese Academy of Sciences, Beijing, China Guangdong Provincial Key Laboratory of Food, Nutrition and Health, Department of Epidemiology, School of Public Health, Sun Yat-sen University, Guangzhou, China Zhejiang Provincial Laboratory of Life Sciences and Biomedicine, Key Laboratory of Growth Regulation and Translational Research of Zhejiang Province, School of Life Sciences, Westlake University, Hangzhou, China	We conducted bidirectional Mendelian randomization analyses to examine the potential causal associations between the gut microbiome and complex human diseases	Interest in the interplay between host genetics and the gut microbiome in complex human diseases is increasing, with prior evidence mainly being derived from animal models. In addition, the shared and distinct microbiome features among complex human diseases remain largely unclear	Two-sample	Anthropometric traits	T2DM	Metabolic health	NA	Study outcomes are from the Japanese Biobank study - paper gives numerous references but unclear which outcome comes from which paper (refs: . https://doi.org/10.1038/ng.3842, https://doi.org/10.1038/s41588-018-0332-4, . https://doi.org/10.1038/ng.3951, . https:// doi.org/10.1038/s41588-018-0047-6, https://doi.org/10.1038/s41562-019-0557-y, https://doi.org/10.1038/nature12873)	Not mentioned	Both	"up to 191,764" - can't find this number or any reference to the outcome data sample size	NA	Possibly 36,614 cases but not clear	Possibly 155150 but not clear	Not clear which data used	Patients of at least one of 47 diseases were recruited into Biobank	Japanese	Gut microbiome	species _Desulfovibrio d168	Current study	40-75	Both	1475	NA	NA	Healthy	Chinese	Age, sex, sequencing batch and the first five genetic principal components of ancestry	1000 Genomes Phase 3 v5 reference panel	r2 < 0.1 selected	Horizontal pleiotropy was assessed using the MR-PRESSO global test and MR-Egger regression. They also said that they excluded "instrumental variables that showed a significant association with the trait (p<0.05/n, where n is number of independent genetic variants" so presuming that the "trait" is the outcome, they removed SNPs associated with the outcome previous to analyses.	Selected IVSs at 1e-05 (as part of their polygenic risk score analysis)	Not discussed	We identified the best proxy (r2 > 0.9) based on the GNHS cohort or discarded the variant if no proxy was available	Not discussed	NA	NA	NA	Authors found no genome-wide significant loci associated with enterotype, alpha-diversity; one locus associated with beta-diversity but this was not replicated in their replication cohort (n=199); 6 taxa associated with variants (but these were not replicated); however, none of these associations were with the exposures here (p_Saccharibacteria, f_Clostridiaceae, f_Comamonadaceae, g_Klebsiella) but one of these was with s_Desulfovibrio_d168 - the reason they seem to have used these five were because polygenic scores (defined at a much more lenient p-value of 5e-5) were associated with these taxa in the replication set at a p-value of 0.05	NA	NA	NA	IVW	MR Egger	Weighted median	MR-PRESSO				NA	R (v. 3.5.3)	Not discussed	Not discussed	Included an additional 199 participants with both genetic data and gut microbiome data as a replication cohort, which belonged to the control arm of a case-control study of hip fracture in Guangdong Province, China	The statistical significance of the effects of the gut microbiome on traits and diseases was defined as p < 0.0008 (0.05/62). In addition, the statistical significance of the effects of diseases on gut microbiome features was defined as p < 0.05/n (where n is the effective number of independent taxa on the corresponding taxonomic level). The results that could not pass Bonferroni adjustment but p < 0.05 in all four MR methods were considered potential causal relationships	1-SD of the log-transformed abundance	Not clear and Information not provided in the Supplement	Beta	-0.007	0.006	NA	NA	NA	0.24	NA	NA	Analysis included participants with the identical by descent (IBD) < 0.185, the vertical transmission of the microbiome from parent to offspring might still partially affect the SNP-based heritability estimates and polygenic scores	Not discussed	First, the participants were of East Asian ancestry; thus, factors such as ethnic differences and gene-environment interactions might make it difficult to generalize the prior results to our study and extrapolate our results to different ethnic populations	Genetic factors could explain only a small proportion of the variance in gut microbiome features; Fig. 5 Correlation of complex human diseases with the gut microbiome. The heatmap shows Spearman’s correlation of predicted diseases and the gut microbiome at the genus level. The grey components show no significant correlation with Bonferroni correction (p > 0.05/(5.6*22), p > 0.0004) Xu et al. Microbiome (2020) 8:145 Page 8 of 14 thus, the power to detect the causal relationship was limited.	This was the GWAS for the exposure but it was really unclear which outcome GWASs were used therefore most information (that was available) was taken from the current paper or the presumed outcome GWAS	Also ran MR in the reverse direction to look at the effect of complex diseases on the gut microbiome	s__Desulfovibrio_d168	T2DM	-0.007	0.006	NA	NA	NA	0.24	NA	NA
914635920	No	(Duplicate pre-print)	Yes	The interplay between host genetics and the gut microbiome reveals common and distinct microbiome features for complex human diseases	2020	Microbiome	https://doi.org/10.1186/s40168-020-00923-9	Fengzhe Xu	Jun Wang, Yu-ming Chen, Ju-Sheng Zheng	junwang@im.ac.cn; chenyum@mail.sysu.edu.cn; zhengjusheng@westlake.edu.cn	CAS Key Laboratory for Pathogenic Microbiology and Immunology, Institute of Microbiology, Chinese Academy of Sciences, Beijing, China Guangdong Provincial Key Laboratory of Food, Nutrition and Health, Department of Epidemiology, School of Public Health, Sun Yat-sen University, Guangzhou, China Zhejiang Provincial Laboratory of Life Sciences and Biomedicine, Key Laboratory of Growth Regulation and Translational Research of Zhejiang Province, School of Life Sciences, Westlake University, Hangzhou, China	We conducted bidirectional Mendelian randomization analyses to examine the potential causal associations between the gut microbiome and complex human diseases	Interest in the interplay between host genetics and the gut microbiome in complex human diseases is increasing, with prior evidence mainly being derived from animal models. In addition, the shared and distinct microbiome features among complex human diseases remain largely unclear	Two-sample	Colorectal cancer	CRC	Cancer	NA	Study outcomes are from the Japanese Biobank study - paper gives numerous references but unclear which outcome comes from which paper (refs: . https://doi.org/10.1038/ng.3842, https://doi.org/10.1038/s41588-018-0332-4, . https://doi.org/10.1038/ng.3951, . https:// doi.org/10.1038/s41588-018-0047-6, https://doi.org/10.1038/s41562-019-0557-y, https://doi.org/10.1038/nature12873)	Not mentioned	Both	"up to 191,764" - can't find this number or any reference to the outcome data sample size	NA	Not clear	Not clear	Not clear which data used	Patients of at least one of 47 diseases were recruited into Biobank	Japanese	Gut microbiome	species _Desulfovibrio d168	Current study	40-75	Both	1475	NA	NA	Healthy	Chinese	Age, sex, sequencing batch and the first five genetic principal components of ancestry	1000 Genomes Phase 3 v5 reference panel	r2 < 0.1 selected	Horizontal pleiotropy was assessed using the MR-PRESSO global test and MR-Egger regression. They also said that they excluded "instrumental variables that showed a significant association with the trait (p<0.05/n, where n is number of independent genetic variants" so presuming that the "trait" is the outcome, they removed SNPs associated with the outcome previous to analyses.	Selected IVSs at 1e-05 (as part of their polygenic risk score analysis)	Not discussed	We identified the best proxy (r2 > 0.9) based on the GNHS cohort or discarded the variant if no proxy was available	Not discussed	NA	NA	NA	Authors found no genome-wide significant loci associated with enterotype, alpha-diversity; one locus associated with beta-diversity but this was not replicated in their replication cohort (n=199); 6 taxa associated with variants (but these were not replicated); however, none of these associations were with the exposures here (p_Saccharibacteria, f_Clostridiaceae, f_Comamonadaceae, g_Klebsiella) but one of these was with s_Desulfovibrio_d168 - the reason they seem to have used these five were because polygenic scores (defined at a much more lenient p-value of 5e-5) were associated with these taxa in the replication set at a p-value of 0.05	NA	NA	NA	IVW	MR Egger	Weighted median	MR-PRESSO				NA	R (v. 3.5.3)	Not discussed	Not discussed	Included an additional 199 participants with both genetic data and gut microbiome data as a replication cohort, which belonged to the control arm of a case-control study of hip fracture in Guangdong Province, China	The statistical significance of the effects of the gut microbiome on traits and diseases was defined as p < 0.0008 (0.05/62). In addition, the statistical significance of the effects of diseases on gut microbiome features was defined as p < 0.05/n (where n is the effective number of independent taxa on the corresponding taxonomic level). The results that could not pass Bonferroni adjustment but p < 0.05 in all four MR methods were considered potential causal relationships	1-SD of the log-transformed abundance	Not clear and Information not provided in the Supplement	Beta	0.007	0.013	NA	NA	NA	0.572	NA	NA	Analysis included participants with the identical by descent (IBD) < 0.185, the vertical transmission of the microbiome from parent to offspring might still partially affect the SNP-based heritability estimates and polygenic scores	Not discussed	First, the participants were of East Asian ancestry; thus, factors such as ethnic differences and gene-environment interactions might make it difficult to generalize the prior results to our study and extrapolate our results to different ethnic populations	Genetic factors could explain only a small proportion of the variance in gut microbiome features; Fig. 5 Correlation of complex human diseases with the gut microbiome. The heatmap shows Spearman’s correlation of predicted diseases and the gut microbiome at the genus level. The grey components show no significant correlation with Bonferroni correction (p > 0.05/(5.6*22), p > 0.0004) Xu et al. Microbiome (2020) 8:145 Page 8 of 14 thus, the power to detect the causal relationship was limited.	This was the GWAS for the exposure but it was really unclear which outcome GWASs were used therefore most information (that was available) was taken from the current paper or the presumed outcome GWAS	Also ran MR in the reverse direction to look at the effect of complex diseases on the gut microbiome	s__Desulfovibrio_d168	CRC	0.007	0.013	NA	NA	NA	0.572	NA	NA
914635920	No	(Duplicate pre-print)	Yes	The interplay between host genetics and the gut microbiome reveals common and distinct microbiome features for complex human diseases	2020	Microbiome	https://doi.org/10.1186/s40168-020-00923-9	Fengzhe Xu	Jun Wang, Yu-ming Chen, Ju-Sheng Zheng	junwang@im.ac.cn; chenyum@mail.sysu.edu.cn; zhengjusheng@westlake.edu.cn	CAS Key Laboratory for Pathogenic Microbiology and Immunology, Institute of Microbiology, Chinese Academy of Sciences, Beijing, China Guangdong Provincial Key Laboratory of Food, Nutrition and Health, Department of Epidemiology, School of Public Health, Sun Yat-sen University, Guangzhou, China Zhejiang Provincial Laboratory of Life Sciences and Biomedicine, Key Laboratory of Growth Regulation and Translational Research of Zhejiang Province, School of Life Sciences, Westlake University, Hangzhou, China	We conducted bidirectional Mendelian randomization analyses to examine the potential causal associations between the gut microbiome and complex human diseases	Interest in the interplay between host genetics and the gut microbiome in complex human diseases is increasing, with prior evidence mainly being derived from animal models. In addition, the shared and distinct microbiome features among complex human diseases remain largely unclear	Two-sample	Autoimmune immune disease	RA	Autoimmunity	NA	Study outcomes are from the Japanese Biobank study - paper gives numerous references but unclear which outcome comes from which paper (refs: . https://doi.org/10.1038/ng.3842, https://doi.org/10.1038/s41588-018-0332-4, . https://doi.org/10.1038/ng.3951, . https:// doi.org/10.1038/s41588-018-0047-6, https://doi.org/10.1038/s41562-019-0557-y, https://doi.org/10.1038/nature12873)	Not mentioned	Both	"up to 191,764" - can't find this number or any reference to the outcome data sample size	NA	Possibly 29,880 but not clear	Possibly 73,758 but not clear	Not clear which data used	Patients of at least one of 47 diseases were recruited into Biobank	Japanese	Gut microbiome	species _Desulfovibrio d168	Current study	40-75	Both	1475	NA	NA	Healthy	Chinese	Age, sex, sequencing batch and the first five genetic principal components of ancestry	1000 Genomes Phase 3 v5 reference panel	r2 < 0.1 selected	Horizontal pleiotropy was assessed using the MR-PRESSO global test and MR-Egger regression. They also said that they excluded "instrumental variables that showed a significant association with the trait (p<0.05/n, where n is number of independent genetic variants" so presuming that the "trait" is the outcome, they removed SNPs associated with the outcome previous to analyses.	Selected IVSs at 1e-05 (as part of their polygenic risk score analysis)	Not discussed	We identified the best proxy (r2 > 0.9) based on the GNHS cohort or discarded the variant if no proxy was available	Not discussed	NA	NA	NA	Authors found no genome-wide significant loci associated with enterotype, alpha-diversity; one locus associated with beta-diversity but this was not replicated in their replication cohort (n=199); 6 taxa associated with variants (but these were not replicated); however, none of these associations were with the exposures here (p_Saccharibacteria, f_Clostridiaceae, f_Comamonadaceae, g_Klebsiella) but one of these was with s_Desulfovibrio_d168 - the reason they seem to have used these five were because polygenic scores (defined at a much more lenient p-value of 5e-5) were associated with these taxa in the replication set at a p-value of 0.05	NA	NA	NA	IVW	MR Egger	Weighted median	MR-PRESSO				NA	R (v. 3.5.3)	Not discussed	Not discussed	Included an additional 199 participants with both genetic data and gut microbiome data as a replication cohort, which belonged to the control arm of a case-control study of hip fracture in Guangdong Province, China	The statistical significance of the effects of the gut microbiome on traits and diseases was defined as p < 0.0008 (0.05/62). In addition, the statistical significance of the effects of diseases on gut microbiome features was defined as p < 0.05/n (where n is the effective number of independent taxa on the corresponding taxonomic level). The results that could not pass Bonferroni adjustment but p < 0.05 in all four MR methods were considered potential causal relationships	1-SD of the log-transformed abundance	Not clear and Information not provided in the Supplement	Beta	0.027	0.019	NA	NA	NA	0.146	NA	NA	Analysis included participants with the identical by descent (IBD) < 0.185, the vertical transmission of the microbiome from parent to offspring might still partially affect the SNP-based heritability estimates and polygenic scores	Not discussed	First, the participants were of East Asian ancestry; thus, factors such as ethnic differences and gene-environment interactions might make it difficult to generalize the prior results to our study and extrapolate our results to different ethnic populations	Genetic factors could explain only a small proportion of the variance in gut microbiome features; Fig. 5 Correlation of complex human diseases with the gut microbiome. The heatmap shows Spearman’s correlation of predicted diseases and the gut microbiome at the genus level. The grey components show no significant correlation with Bonferroni correction (p > 0.05/(5.6*22), p > 0.0004) Xu et al. Microbiome (2020) 8:145 Page 8 of 14 thus, the power to detect the causal relationship was limited.	This was the GWAS for the exposure but it was really unclear which outcome GWASs were used therefore most information (that was available) was taken from the current paper or the presumed outcome GWAS	Also ran MR in the reverse direction to look at the effect of complex diseases on the gut microbiome	s__Desulfovibrio_d168	RA	0.027	0.019	NA	NA	NA	0.146	NA	NA
2093521025	No	(Duplicate pre-print)	Yes	Mendelian Randomization Analysis Reveals Causal Effects of the Human Gut Microbiota on Abdominal Obesity	2021	The Journal of Nutrition: Obesity and Eating Disorders	https://doi.org/10.1093/jn/nxab025	Qian Xu	Hai-Gang Ren, Lei Zhang and Yu-Fang Pei	Y-FP (e-mail: ypei@suda.edu.cn), LZ (e-mail: lzhang6@suda.edu.cn), or H-GR (e-mail: rhg@suda.edu.cn)	1Center of Translational Medicine, Taicang Affiliated Hospital of Soochow University, The First People’s Hospital of Taicang, Department of Epidemiology and Biostatistics, School of Public Health, Medical College of Soochow University, 215400, SuZhou, Jiangsu, PR China; 2Jiangsu Key Laboratory of Preventive and Translational Medicine for Geriatric Diseases, Medical College of Soochow University, 215123, SuZhou, Jiangsu, PR China; 3Center for Genetic Epidemiology and Genomics, School of Public Health, Medical College of Soochow University, 215123, SuZhou, Jiangsu, PR China; and 4Laboratory of Molecular Neuropathology, Department of Pharmacology, School of Pharmaceutical Sciences, Medical College, Soochow University, 215123, SuZhou, PR China	The aim of this study is to determine the causal relationship between specific gut microbiota and abdominal obesity. Based on genome-wide association study (GWAS) summary statistics, we performed a 2-sample Mendelian randomization (MR) analysis to evaluate whether the gut microbiota affects abdominal obesity	Although recent studies have revealed an association between the composition of the gut microbiota and obesity, whether specific gut microbiota cause obesity has not been determined.	Two-sample	Anthropometric traits	Trunk fat mass (TFM)	Metabolic health	TFM (data field 23128) was measured by the bioelectrical impedance approach (BIA)	Current study	40-69	Both	492805	NA	NA	NA	NA	Healthy	White British (All the included participants in the UKB sample were those who self-reported as white (data field 21000))	Gut microbiome	Family Lachnospiraceae	Goodrich 2016	18-89	both	1126 twin pairs	1126	NA	Healthy	Not mentioned but likely European	Not discussed	Not discussed	The linkage disequilibrium (LD) threshold for clumping was set to be r2 < 0.001, and the clumping window size was set to be 10,000 kb, where LD was estimated based on the 1000 Genomes Project sequencing data (Phase 3)	We applied the MR-PRESSO (Pleiotropy RESidual Sum and Outlier) global and outlier tests to detect potential horizontal pleiotropy. In the presence of pleiotropy (P ≤ 0.05), the MR-PRESSO outlier test was then applied and the SNP with the smallest pleiotropy P value was removed.	Genomewide significance level (P < 5 × 10−8)	Not discussed	We identified the best proxy (r2 > 0.9) based on the GNHS cohort or discarded the variant if no proxy was available	Not discussed	NA	5	NA	None reached study-wide threshold for taxa but one SNP reached a study-wide threshold for beta-diversity in smaller subset (n=1248)	Unclear - seems from GWAS no SNPs reached significance	NA	NA	IVW	Weighted median	MR-PRESSO					NA	R	TwoSampleMR	Not discussed	To confirm the robustness of our results, we further performed the following sensitivity analyses: 1) for microbiota features with at least 3 SNPs, the weighted median method (30) was performed to test the causal effects from microbiota feature to TFM; and 2) in the UKB individual-level genetic data, we derived a weighted genetic risk score (GRS) as a secondary IV for the identified bacterial taxa and then examined the association of GRS with the outcome TFM.	In the present study, the statistical significance of the effects of the gut microbiota on TFM was defined as a 2-sided P ≤ 0.05	Not clear	kg	Beta	1.03x10-3	4.28x10-4	NA	NA	NA	0.02	NA	NA	There are certain limitations in our study. Firstly, the gut microbiota GWAS is still in its infancy and the choice of genetic IVs is very limited; thus, our results may be subject to weak instrument bias. genome-wide summary statistics of gut microbiota GWAS were not publicly available for a reverse MR analysis. associations between multiple taxa and TFM were not adjusted by multiple testing	Not discussed	Not discussed	Not discussed			Family Lachnospiraceae	Trunk fat mas	1.03e-3	4.28e-4	NA	NA	NA	0.02	NA	NA
2093521025	No	(Duplicate pre-print)	Yes	Mendelian Randomization Analysis Reveals Causal Effects of the Human Gut Microbiota on Abdominal Obesity	2021	The Journal of Nutrition: Obesity and Eating Disorders	https://doi.org/10.1093/jn/nxab025	Qian Xu	Hai-Gang Ren, Lei Zhang and Yu-Fang Pei	Y-FP (e-mail: ypei@suda.edu.cn), LZ (e-mail: lzhang6@suda.edu.cn), or H-GR (e-mail: rhg@suda.edu.cn)	1Center of Translational Medicine, Taicang Affiliated Hospital of Soochow University, The First People’s Hospital of Taicang, Department of Epidemiology and Biostatistics, School of Public Health, Medical College of Soochow University, 215400, SuZhou, Jiangsu, PR China; 2Jiangsu Key Laboratory of Preventive and Translational Medicine for Geriatric Diseases, Medical College of Soochow University, 215123, SuZhou, Jiangsu, PR China; 3Center for Genetic Epidemiology and Genomics, School of Public Health, Medical College of Soochow University, 215123, SuZhou, Jiangsu, PR China; and 4Laboratory of Molecular Neuropathology, Department of Pharmacology, School of Pharmaceutical Sciences, Medical College, Soochow University, 215123, SuZhou, PR China	The aim of this study is to determine the causal relationship between specific gut microbiota and abdominal obesity. Based on genome-wide association study (GWAS) summary statistics, we performed a 2-sample Mendelian randomization (MR) analysis to evaluate whether the gut microbiota affects abdominal obesity	Although recent studies have revealed an association between the composition of the gut microbiota and obesity, whether specific gut microbiota cause obesity has not been determined.	Two-sample	Anthropometric traits	Trunk fat mass (TFM)	Metabolic health	TFM (data field 23128) was measured by the bioelectrical impedance approach (BIA)	Current study	40-69	Both	492805	NA	NA	NA	NA	Healthy	White British (All the included participants in the UKB sample were those who self-reported as white (data field 21000))	Gut microbiome	Genus Bifidobacterium	Goodrich 2016	18-89	both	1126 twin pairs	1126	NA	Healthy	Not mentioned but likely European	Not discussed	Not discussed	The linkage disequilibrium (LD) threshold for clumping was set to be r2 < 0.001, and the clumping window size was set to be 10,000 kb, where LD was estimated based on the 1000 Genomes Project sequencing data (Phase 3)	We applied the MR-PRESSO (Pleiotropy RESidual Sum and Outlier) global and outlier tests to detect potential horizontal pleiotropy. In the presence of pleiotropy (P ≤ 0.05), the MR-PRESSO outlier test was then applied and the SNP with the smallest pleiotropy P value was removed.	Genomewide significance level (P < 5 × 10−8)	Not discussed	We identified the best proxy (r2 > 0.9) based on the GNHS cohort or discarded the variant if no proxy was available	Not discussed	1	NA	NA	None reached study-wide threshold for taxa but one SNP reached a study-wide threshold for beta-diversity in smaller subset (n=1248)	Unclear - seems from GWAS no SNPs reached significance	NA	NA	Wald ratio							NA	R	TwoSampleMR	Not discussed	To confirm the robustness of our results, we further performed the following sensitivity analyses: 1) for microbiota features with at least 3 SNPs, the weighted median method (30) was performed to test the causal effects from microbiota feature to TFM; and 2) in the UKB individual-level genetic data, we derived a weighted genetic risk score (GRS) as a secondary IV for the identified bacterial taxa and then examined the association of GRS with the outcome TFM.	In the present study, the statistical significance of the effects of the gut microbiota on TFM was defined as a 2-sided P ≤ 0.05	Not clear	kg	Beta	-0.08	0.14	NA	NA	NA	5.0 × 10−9	NA	NA	There are certain limitations in our study. Firstly, the gut microbiota GWAS is still in its infancy and the choice of genetic IVs is very limited; thus, our results may be subject to weak instrument bias. genome-wide summary statistics of gut microbiota GWAS were not publicly available for a reverse MR analysis. associations between multiple taxa and TFM were not adjusted by multiple testing	Not discussed	Not discussed	Not discussed			Genus Bifidobacterium	Trunk fat mas	−0.08	0.140	NA	NA	NA	5e-09	NA	NA
2093521025	No	(Duplicate pre-print)	Yes	Mendelian Randomization Analysis Reveals Causal Effects of the Human Gut Microbiota on Abdominal Obesity	2021	The Journal of Nutrition: Obesity and Eating Disorders	https://doi.org/10.1093/jn/nxab025	Qian Xu	Hai-Gang Ren, Lei Zhang and Yu-Fang Pei	Y-FP (e-mail: ypei@suda.edu.cn), LZ (e-mail: lzhang6@suda.edu.cn), or H-GR (e-mail: rhg@suda.edu.cn)	1Center of Translational Medicine, Taicang Affiliated Hospital of Soochow University, The First People’s Hospital of Taicang, Department of Epidemiology and Biostatistics, School of Public Health, Medical College of Soochow University, 215400, SuZhou, Jiangsu, PR China; 2Jiangsu Key Laboratory of Preventive and Translational Medicine for Geriatric Diseases, Medical College of Soochow University, 215123, SuZhou, Jiangsu, PR China; 3Center for Genetic Epidemiology and Genomics, School of Public Health, Medical College of Soochow University, 215123, SuZhou, Jiangsu, PR China; and 4Laboratory of Molecular Neuropathology, Department of Pharmacology, School of Pharmaceutical Sciences, Medical College, Soochow University, 215123, SuZhou, PR China	The aim of this study is to determine the causal relationship between specific gut microbiota and abdominal obesity. Based on genome-wide association study (GWAS) summary statistics, we performed a 2-sample Mendelian randomization (MR) analysis to evaluate whether the gut microbiota affects abdominal obesity	Although recent studies have revealed an association between the composition of the gut microbiota and obesity, whether specific gut microbiota cause obesity has not been determined.	Two-sample	Anthropometric traits	Trunk fat mass (TFM)	Metabolic health	TFM (data field 23128) was measured by the bioelectrical impedance approach (BIA)	Current study	40-69	Both	492805	NA	NA	NA	NA	Healthy	White British (All the included participants in the UKB sample were those who self-reported as white (data field 21000))	Gut microbiome	Species Prausnitzii	Goodrich 2016	18-89	both	1126 twin pairs	1126	NA	Healthy	Not mentioned but likely European	Not discussed	Not discussed	The linkage disequilibrium (LD) threshold for clumping was set to be r2 < 0.001, and the clumping window size was set to be 10,000 kb, where LD was estimated based on the 1000 Genomes Project sequencing data (Phase 3)	We applied the MR-PRESSO (Pleiotropy RESidual Sum and Outlier) global and outlier tests to detect potential horizontal pleiotropy. In the presence of pleiotropy (P ≤ 0.05), the MR-PRESSO outlier test was then applied and the SNP with the smallest pleiotropy P value was removed.	Genomewide significance level (P < 5 × 10−8)	Not discussed	We identified the best proxy (r2 > 0.9) based on the GNHS cohort or discarded the variant if no proxy was available	Not discussed	NA	2	NA	None reached study-wide threshold for taxa but one SNP reached a study-wide threshold for beta-diversity in smaller subset (n=1248)	Unclear - seems from GWAS no SNPs reached significance	NA	NA	IVW	Weighted median	MR-PRESSO					NA	R	TwoSampleMR	Not discussed	To confirm the robustness of our results, we further performed the following sensitivity analyses: 1) for microbiota features with at least 3 SNPs, the weighted median method (30) was performed to test the causal effects from microbiota feature to TFM; and 2) in the UKB individual-level genetic data, we derived a weighted genetic risk score (GRS) as a secondary IV for the identified bacterial taxa and then examined the association of GRS with the outcome TFM.	In the present study, the statistical significance of the effects of the gut microbiota on TFM was defined as a 2-sided P ≤ 0.05	Not clear	kg	Beta	-6.87x10-3	0.003	NA	NA	NA	0.03	NA	NA	There are certain limitations in our study. Firstly, the gut microbiota GWAS is still in its infancy and the choice of genetic IVs is very limited; thus, our results may be subject to weak instrument bias. genome-wide summary statistics of gut microbiota GWAS were not publicly available for a reverse MR analysis. associations between multiple taxa and TFM were not adjusted by multiple testing	Not discussed	Not discussed	Not discussed			Species Prausnitzii	Trunk fat mas	−6.87e-3	0.003	NA	NA	NA	0.03	NA	NA
1108156353	No	No	Yes	Assessment of bidirectional relationships between 98 genera of the human gut microbiota and amyotrophic lateral sclerosis: a 2-sample Mendelian randomization study	2022	BMC Neurology	https://doi.org/10.1186/s12883-021-02522-z	Linjing Zhang	Tao Huang and Dongsheng Fan	huangtao@bjmu.edu.cn; dsfan2010@aliyun.com	Beijing Municipal Key Laboratory of Biomarker and Translational Research in Neurodegenerative Diseases, Beijing, China Key Laboratory of Molecular Cardiovascular Sciences (Peking University), Ministry of Education, Beijing, China	To decipher the potentially mutual relationship between gut microbiota and ALS, we used a bidirectional two-sample MR approach to examine the associations between the gut microbiome and ALS.	Growing evidence suggests a mutual interaction between gut microbiome alterations and ALS pathogenesis. However, previous studies were susceptible to potential confounding factors and reverse causation bias, likely leading to inconsistent and biased results.	Two-sample	Neurodegenerative diseases	Amyotrophic lateral sclerosis	Brain	Diagnosed with ALS according to the El Escorial criteria	Amyotrophic lateral sclerosis (IALSC); Nicolas 2018	18+	Both	20806	59804	20806	59804	NA	Case/control	European	Gut microbiome	Unclassified Erysipelotrichaceae	Wang 2016	Range: 18-83	both	1812	1812	NA	Healthy	European	Not discussed	Not discussed	Not discussed	We checked the phenotypes of selected SNPs using comprehensive genotype-to-phenotype cross-references GWAS Catalog and repeated the analysis with potentially pleiotropic SNPs excluded	5x10-8	In the figure, it suggests that independent and non-palindromic SNPs were taken forward so authors may have removed palindromic SNPs	If an SNP was not available for an outcome, a highly correlated proxy SNP (r2>0.9) (https://ldlink.nci.nih.gov/) was used instead, if available	Not discussed	1	NA	NA	54 significant associations involving 40 loci and 22 bacterial traits; 42 loci (21 replicated) loci associated with beta-diversity	Paper states 'independently signifcant SNPs were identifed for 22 genera of the gut microbiota, but no signifcant genetic variants were found for the remaining 76 genera of the gut microbiota'	No	NA	Wald ratio							Calculated F statistics - but not reported	R (v 3.1.1) and Stata (v 11.2)	Not discussed	Not discussed	Not discussed	Not discussed	Abundance	Case/control	OR	1.08	NA	95	0.96	1.22	0.212	NA	NA	We used a limited number of gut microbiota and ALS SNPs as IVs; we cannot exclude that our fndings might have been afected by weak instrument bias, although all genetic instruments were associated with exposure (F-statistic >10). 16S rRNA gene sequencing only permits resolution from the genus to the phylum level rather than at a more specifc level, resulting in biased results if some specifc species contributed to ALS.	Not discussed	another potential source of bias in MR analyses is population stratifcation. We reduced this bias because the dataset for gut microbiota, metabolites and ALS was restricted to individuals of European ancestry	Not discussed	Most information for the exposure came from the original GWAS	Yes - they ran the reverse (i.e., ALS on gut microbiome)	Unclassified Erysipelotrichaceae	Amyotrophic lateral sclerosis	1.08	NA	95	0.96	1.22	0.212	NA	NA
1108156353	No	No	Yes	Assessment of bidirectional relationships between 98 genera of the human gut microbiota and amyotrophic lateral sclerosis: a 2-sample Mendelian randomization study	2022	BMC Neurology	https://doi.org/10.1186/s12883-021-02522-z	Linjing Zhang	Tao Huang and Dongsheng Fan	huangtao@bjmu.edu.cn; dsfan2010@aliyun.com	Beijing Municipal Key Laboratory of Biomarker and Translational Research in Neurodegenerative Diseases, Beijing, China Key Laboratory of Molecular Cardiovascular Sciences (Peking University), Ministry of Education, Beijing, China	To decipher the potentially mutual relationship between gut microbiota and ALS, we used a bidirectional two-sample MR approach to examine the associations between the gut microbiome and ALS.	Growing evidence suggests a mutual interaction between gut microbiome alterations and ALS pathogenesis. However, previous studies were susceptible to potential confounding factors and reverse causation bias, likely leading to inconsistent and biased results.	Two-sample	Neurodegenerative diseases	Amyotrophic lateral sclerosis	Brain	Diagnosed with ALS according to the El Escorial criteria	Amyotrophic lateral sclerosis (IALSC); Nicolas 2018	18+	Both	20806	59804	20806	59804	NA	Case/control	European	Gut microbiome	OTU13305 Fecalibacterium Species-level OTU	Wang 2016	Range: 18-83	both	1812	1812	NA	Healthy	European	Not discussed	Not discussed	Not discussed	We checked the phenotypes of selected SNPs using comprehensive genotype-to-phenotype cross-references GWAS Catalog and repeated the analysis with potentially pleiotropic SNPs excluded	5x10-8	In the figure, it suggests that independent and non-palindromic SNPs were taken forward so authors may have removed palindromic SNPs	If an SNP was not available for an outcome, a highly correlated proxy SNP (r2>0.9) (https://ldlink.nci.nih.gov/) was used instead, if available	Not discussed	1	NA	NA	54 significant associations involving 40 loci and 22 bacterial traits; 42 loci (21 replicated) loci associated with beta-diversity	Paper states 'independently signifcant SNPs were identifed for 22 genera of the gut microbiota, but no signifcant genetic variants were found for the remaining 76 genera of the gut microbiota'	No	NA	Wald ratio							Calculated F statistics - but not reported	R (v 3.1.1) and Stata (v 11.2)	Not discussed	Not discussed	Not discussed	Not discussed	Abundance	Case/control	OR	1.06	NA	95	0.98	1.14	0.171	NA	NA	We used a limited number of gut microbiota and ALS SNPs as IVs; we cannot exclude that our fndings might have been afected by weak instrument bias, although all genetic instruments were associated with exposure (F-statistic >10). 16S rRNA gene sequencing only permits resolution from the genus to the phylum level rather than at a more specifc level, resulting in biased results if some specifc species contributed to ALS.	Not discussed	another potential source of bias in MR analyses is population stratifcation. We reduced this bias because the dataset for gut microbiota, metabolites and ALS was restricted to individuals of European ancestry	Not discussed	Most information for the exposure came from the original GWAS	Yes - they ran the reverse (i.e., ALS on gut microbiome)	OTU13305 Fecalibacterium Species-level OTU	Amyotrophic lateral sclerosis	1.06	NA	95	0.98	1.14	0.171	NA	NA
1108156353	No	No	Yes	Assessment of bidirectional relationships between 98 genera of the human gut microbiota and amyotrophic lateral sclerosis: a 2-sample Mendelian randomization study	2022	BMC Neurology	https://doi.org/10.1186/s12883-021-02522-z	Linjing Zhang	Tao Huang and Dongsheng Fan	huangtao@bjmu.edu.cn; dsfan2010@aliyun.com	Beijing Municipal Key Laboratory of Biomarker and Translational Research in Neurodegenerative Diseases, Beijing, China Key Laboratory of Molecular Cardiovascular Sciences (Peking University), Ministry of Education, Beijing, China	To decipher the potentially mutual relationship between gut microbiota and ALS, we used a bidirectional two-sample MR approach to examine the associations between the gut microbiome and ALS.	Growing evidence suggests a mutual interaction between gut microbiome alterations and ALS pathogenesis. However, previous studies were susceptible to potential confounding factors and reverse causation bias, likely leading to inconsistent and biased results.	Two-sample	Neurodegenerative diseases	Amyotrophic lateral sclerosis	Brain	Diagnosed with ALS according to the El Escorial criteria	Amyotrophic lateral sclerosis (IALSC); Nicolas 2018	18+	Both	20806	59804	20806	59804	NA	Case/control	European	Gut microbiome	OTU10032 unclassified Enterobacteriaceae Species-level OTU	Wang 2016	Range: 18-83	both	1812	1812	NA	Healthy	European	Not discussed	Not discussed	Not discussed	We checked the phenotypes of selected SNPs using comprehensive genotype-to-phenotype cross-references GWAS Catalog and repeated the analysis with potentially pleiotropic SNPs excluded	5x10-8	In the figure, it suggests that independent and non-palindromic SNPs were taken forward so authors may have removed palindromic SNPs	If an SNP was not available for an outcome, a highly correlated proxy SNP (r2>0.9) (https://ldlink.nci.nih.gov/) was used instead, if available	Not discussed	NA	2	NA	54 significant associations involving 40 loci and 22 bacterial traits; 42 loci (21 replicated) loci associated with beta-diversity	Paper states 'independently signifcant SNPs were identifed for 22 genera of the gut microbiota, but no signifcant genetic variants were found for the remaining 76 genera of the gut microbiota'	No	NA	IVW							Calculated F statistics - but not reported	R (v 3.1.1) and Stata (v 11.2)	Not discussed	Not discussed	Not discussed	Not discussed	Abundance	Case/control	OR	1.04	NA	95	1.01	1.07	0.011	NA	NA	We used a limited number of gut microbiota and ALS SNPs as IVs; we cannot exclude that our fndings might have been afected by weak instrument bias, although all genetic instruments were associated with exposure (F-statistic >10). 16S rRNA gene sequencing only permits resolution from the genus to the phylum level rather than at a more specifc level, resulting in biased results if some specifc species contributed to ALS.	Not discussed	another potential source of bias in MR analyses is population stratifcation. We reduced this bias because the dataset for gut microbiota, metabolites and ALS was restricted to individuals of European ancestry	Not discussed	Most information for the exposure came from the original GWAS	Yes - they ran the reverse (i.e., ALS on gut microbiome)	OTU10032 unclassified Enterobacteriaceae Species-level OTU	Amyotrophic lateral sclerosis	1.04	NA	95	1.01	1.07	0.011	NA	NA
1108156353	No	No	Yes	Assessment of bidirectional relationships between 98 genera of the human gut microbiota and amyotrophic lateral sclerosis: a 2-sample Mendelian randomization study	2022	BMC Neurology	https://doi.org/10.1186/s12883-021-02522-z	Linjing Zhang	Tao Huang and Dongsheng Fan	huangtao@bjmu.edu.cn; dsfan2010@aliyun.com	Beijing Municipal Key Laboratory of Biomarker and Translational Research in Neurodegenerative Diseases, Beijing, China Key Laboratory of Molecular Cardiovascular Sciences (Peking University), Ministry of Education, Beijing, China	To decipher the potentially mutual relationship between gut microbiota and ALS, we used a bidirectional two-sample MR approach to examine the associations between the gut microbiome and ALS.	Growing evidence suggests a mutual interaction between gut microbiome alterations and ALS pathogenesis. However, previous studies were susceptible to potential confounding factors and reverse causation bias, likely leading to inconsistent and biased results.	Two-sample	Neurodegenerative diseases	Amyotrophic lateral sclerosis	Brain	Diagnosed with ALS according to the El Escorial criteria	Amyotrophic lateral sclerosis (IALSC); Nicolas 2018	18+	Both	20806	59804	20806	59804	NA	Case/control	European	Gut microbiome	EscherichiaShigella	Wang 2016	Range: 18-83	both	1812	1812	NA	Healthy	European	Not discussed	Not discussed	Not discussed	We checked the phenotypes of selected SNPs using comprehensive genotype-to-phenotype cross-references GWAS Catalog and repeated the analysis with potentially pleiotropic SNPs excluded	5x10-8	In the figure, it suggests that independent and non-palindromic SNPs were taken forward so authors may have removed palindromic SNPs	If an SNP was not available for an outcome, a highly correlated proxy SNP (r2>0.9) (https://ldlink.nci.nih.gov/) was used instead, if available	Not discussed	1	NA	NA	54 significant associations involving 40 loci and 22 bacterial traits; 42 loci (21 replicated) loci associated with beta-diversity	Paper states 'independently signifcant SNPs were identifed for 22 genera of the gut microbiota, but no signifcant genetic variants were found for the remaining 76 genera of the gut microbiota'	No	NA	Wald ratio							Calculated F statistics - but not reported	R (v 3.1.1) and Stata (v 11.2)	Not discussed	Not discussed	Not discussed	Not discussed	Abundance	Case/control	OR	1.04	NA	95	0.97	1.11	0.269	NA	NA	We used a limited number of gut microbiota and ALS SNPs as IVs; we cannot exclude that our fndings might have been afected by weak instrument bias, although all genetic instruments were associated with exposure (F-statistic >10). 16S rRNA gene sequencing only permits resolution from the genus to the phylum level rather than at a more specifc level, resulting in biased results if some specifc species contributed to ALS.	Not discussed	another potential source of bias in MR analyses is population stratifcation. We reduced this bias because the dataset for gut microbiota, metabolites and ALS was restricted to individuals of European ancestry	Not discussed	Most information for the exposure came from the original GWAS	Yes - they ran the reverse (i.e., ALS on gut microbiome)	EscherichiaShigella	Amyotrophic lateral sclerosis	1.04	NA	95	0.97	1.11	0.269	NA	NA
1108156353	No	No	Yes	Assessment of bidirectional relationships between 98 genera of the human gut microbiota and amyotrophic lateral sclerosis: a 2-sample Mendelian randomization study	2022	BMC Neurology	https://doi.org/10.1186/s12883-021-02522-z	Linjing Zhang	Tao Huang and Dongsheng Fan	huangtao@bjmu.edu.cn; dsfan2010@aliyun.com	Beijing Municipal Key Laboratory of Biomarker and Translational Research in Neurodegenerative Diseases, Beijing, China Key Laboratory of Molecular Cardiovascular Sciences (Peking University), Ministry of Education, Beijing, China	To decipher the potentially mutual relationship between gut microbiota and ALS, we used a bidirectional two-sample MR approach to examine the associations between the gut microbiome and ALS.	Growing evidence suggests a mutual interaction between gut microbiome alterations and ALS pathogenesis. However, previous studies were susceptible to potential confounding factors and reverse causation bias, likely leading to inconsistent and biased results.	Two-sample	Neurodegenerative diseases	Amyotrophic lateral sclerosis	Brain	Diagnosed with ALS according to the El Escorial criteria	Amyotrophic lateral sclerosis (IALSC); Nicolas 2018	18+	Both	20806	59804	20806	59804	NA	Case/control	European	Gut microbiome	Actinobacteria class	Wang 2016	Range: 18-83	both	1812	1812	NA	Healthy	European	Not discussed	Not discussed	Not discussed	We checked the phenotypes of selected SNPs using comprehensive genotype-to-phenotype cross-references GWAS Catalog and repeated the analysis with potentially pleiotropic SNPs excluded	5x10-8	In the figure, it suggests that independent and non-palindromic SNPs were taken forward so authors may have removed palindromic SNPs	If an SNP was not available for an outcome, a highly correlated proxy SNP (r2>0.9) (https://ldlink.nci.nih.gov/) was used instead, if available	Not discussed	1	NA	NA	54 significant associations involving 40 loci and 22 bacterial traits; 42 loci (21 replicated) loci associated with beta-diversity	Paper states 'independently signifcant SNPs were identifed for 22 genera of the gut microbiota, but no signifcant genetic variants were found for the remaining 76 genera of the gut microbiota'	No	NA	Wald ratio							Calculated F statistics - but not reported	R (v 3.1.1) and Stata (v 11.2)	Not discussed	Not discussed	Not discussed	Not discussed	Abundance	Case/control	OR	1.03	NA	95	0.92	1.16	0.593	NA	NA	We used a limited number of gut microbiota and ALS SNPs as IVs; we cannot exclude that our fndings might have been afected by weak instrument bias, although all genetic instruments were associated with exposure (F-statistic >10). 16S rRNA gene sequencing only permits resolution from the genus to the phylum level rather than at a more specifc level, resulting in biased results if some specifc species contributed to ALS.	Not discussed	another potential source of bias in MR analyses is population stratifcation. We reduced this bias because the dataset for gut microbiota, metabolites and ALS was restricted to individuals of European ancestry	Not discussed	Most information for the exposure came from the original GWAS	Yes - they ran the reverse (i.e., ALS on gut microbiome)	Actinobacteria class	Amyotrophic lateral sclerosis	1.03	NA	95	0.92	1.16	0.593	NA	NA
1108156353	No	No	Yes	Assessment of bidirectional relationships between 98 genera of the human gut microbiota and amyotrophic lateral sclerosis: a 2-sample Mendelian randomization study	2022	BMC Neurology	https://doi.org/10.1186/s12883-021-02522-z	Linjing Zhang	Tao Huang and Dongsheng Fan	huangtao@bjmu.edu.cn; dsfan2010@aliyun.com	Beijing Municipal Key Laboratory of Biomarker and Translational Research in Neurodegenerative Diseases, Beijing, China Key Laboratory of Molecular Cardiovascular Sciences (Peking University), Ministry of Education, Beijing, China	To decipher the potentially mutual relationship between gut microbiota and ALS, we used a bidirectional two-sample MR approach to examine the associations between the gut microbiome and ALS.	Growing evidence suggests a mutual interaction between gut microbiome alterations and ALS pathogenesis. However, previous studies were susceptible to potential confounding factors and reverse causation bias, likely leading to inconsistent and biased results.	Two-sample	Neurodegenerative diseases	Amyotrophic lateral sclerosis	Brain	Diagnosed with ALS according to the El Escorial criteria	Amyotrophic lateral sclerosis (IALSC); Nicolas 2018	18+	Both	20806	59804	20806	59804	NA	Case/control	European	Gut microbiome	Actinobacteria phylum	Wang 2016	Range: 18-83	both	1812	1812	NA	Healthy	European	Not discussed	Not discussed	Not discussed	We checked the phenotypes of selected SNPs using comprehensive genotype-to-phenotype cross-references GWAS Catalog and repeated the analysis with potentially pleiotropic SNPs excluded	5x10-8	In the figure, it suggests that independent and non-palindromic SNPs were taken forward so authors may have removed palindromic SNPs	If an SNP was not available for an outcome, a highly correlated proxy SNP (r2>0.9) (https://ldlink.nci.nih.gov/) was used instead, if available	Not discussed	1	NA	NA	54 significant associations involving 40 loci and 22 bacterial traits; 42 loci (21 replicated) loci associated with beta-diversity	Paper states 'independently signifcant SNPs were identifed for 22 genera of the gut microbiota, but no signifcant genetic variants were found for the remaining 76 genera of the gut microbiota'	No	NA	Wald ratio							Calculated F statistics - but not reported	R (v 3.1.1) and Stata (v 11.2)	Not discussed	Not discussed	Not discussed	Not discussed	Abundance	Case/control	OR	1.03	NA	95	0.92	1.16	0.593	NA	NA	We used a limited number of gut microbiota and ALS SNPs as IVs; we cannot exclude that our fndings might have been afected by weak instrument bias, although all genetic instruments were associated with exposure (F-statistic >10). 16S rRNA gene sequencing only permits resolution from the genus to the phylum level rather than at a more specifc level, resulting in biased results if some specifc species contributed to ALS.	Not discussed	another potential source of bias in MR analyses is population stratifcation. We reduced this bias because the dataset for gut microbiota, metabolites and ALS was restricted to individuals of European ancestry	Not discussed	Most information for the exposure came from the original GWAS	Yes - they ran the reverse (i.e., ALS on gut microbiome)	Actinobacteria phylum	Amyotrophic lateral sclerosis	1.03	NA	95	0.92	1.16	0.593	NA	NA
1108156353	No	No	Yes	Assessment of bidirectional relationships between 98 genera of the human gut microbiota and amyotrophic lateral sclerosis: a 2-sample Mendelian randomization study	2022	BMC Neurology	https://doi.org/10.1186/s12883-021-02522-z	Linjing Zhang	Tao Huang and Dongsheng Fan	huangtao@bjmu.edu.cn; dsfan2010@aliyun.com	Beijing Municipal Key Laboratory of Biomarker and Translational Research in Neurodegenerative Diseases, Beijing, China Key Laboratory of Molecular Cardiovascular Sciences (Peking University), Ministry of Education, Beijing, China	To decipher the potentially mutual relationship between gut microbiota and ALS, we used a bidirectional two-sample MR approach to examine the associations between the gut microbiome and ALS.	Growing evidence suggests a mutual interaction between gut microbiome alterations and ALS pathogenesis. However, previous studies were susceptible to potential confounding factors and reverse causation bias, likely leading to inconsistent and biased results.	Two-sample	Neurodegenerative diseases	Amyotrophic lateral sclerosis	Brain	Diagnosed with ALS according to the El Escorial criteria	Amyotrophic lateral sclerosis (IALSC); Nicolas 2018	18+	Both	20806	59804	20806	59804	NA	Case/control	European	Gut microbiome	Unclassified Prophyromonadaceae	Wang 2016	Range: 18-83	both	1812	1812	NA	Healthy	European	Not discussed	Not discussed	Not discussed	We checked the phenotypes of selected SNPs using comprehensive genotype-to-phenotype cross-references GWAS Catalog and repeated the analysis with potentially pleiotropic SNPs excluded	5x10-8	In the figure, it suggests that independent and non-palindromic SNPs were taken forward so authors may have removed palindromic SNPs	If an SNP was not available for an outcome, a highly correlated proxy SNP (r2>0.9) (https://ldlink.nci.nih.gov/) was used instead, if available	Not discussed	NA	2	NA	54 significant associations involving 40 loci and 22 bacterial traits; 42 loci (21 replicated) loci associated with beta-diversity	Paper states 'independently signifcant SNPs were identifed for 22 genera of the gut microbiota, but no signifcant genetic variants were found for the remaining 76 genera of the gut microbiota'	No	NA	IVW							Calculated F statistics - but not reported	R (v 3.1.1) and Stata (v 11.2)	Not discussed	Not discussed	Not discussed	Not discussed	Abundance	Case/control	OR	1.03	NA	95	0.98	1.08	0.272	NA	NA	We used a limited number of gut microbiota and ALS SNPs as IVs; we cannot exclude that our fndings might have been afected by weak instrument bias, although all genetic instruments were associated with exposure (F-statistic >10). 16S rRNA gene sequencing only permits resolution from the genus to the phylum level rather than at a more specifc level, resulting in biased results if some specifc species contributed to ALS.	Not discussed	another potential source of bias in MR analyses is population stratifcation. We reduced this bias because the dataset for gut microbiota, metabolites and ALS was restricted to individuals of European ancestry	Not discussed	Most information for the exposure came from the original GWAS	Yes - they ran the reverse (i.e., ALS on gut microbiome)	Unclassified Porphyromonadaceae	Amyotrophic lateral sclerosis	1.03	NA	95	0.98	1.08	0.272	NA	NA
1108156353	No	No	Yes	Assessment of bidirectional relationships between 98 genera of the human gut microbiota and amyotrophic lateral sclerosis: a 2-sample Mendelian randomization study	2022	BMC Neurology	https://doi.org/10.1186/s12883-021-02522-z	Linjing Zhang	Tao Huang and Dongsheng Fan	huangtao@bjmu.edu.cn; dsfan2010@aliyun.com	Beijing Municipal Key Laboratory of Biomarker and Translational Research in Neurodegenerative Diseases, Beijing, China Key Laboratory of Molecular Cardiovascular Sciences (Peking University), Ministry of Education, Beijing, China	To decipher the potentially mutual relationship between gut microbiota and ALS, we used a bidirectional two-sample MR approach to examine the associations between the gut microbiome and ALS.	Growing evidence suggests a mutual interaction between gut microbiome alterations and ALS pathogenesis. However, previous studies were susceptible to potential confounding factors and reverse causation bias, likely leading to inconsistent and biased results.	Two-sample	Neurodegenerative diseases	Amyotrophic lateral sclerosis	Brain	Diagnosed with ALS according to the El Escorial criteria	Amyotrophic lateral sclerosis (IALSC); Nicolas 2018	18+	Both	20806	59804	20806	59804	NA	Case/control	European	Gut microbiome	Unclassified Acidaminococcaceae	Wang 2016	Range: 18-83	both	1812	1812	NA	Healthy	European	Not discussed	Not discussed	Not discussed	We checked the phenotypes of selected SNPs using comprehensive genotype-to-phenotype cross-references GWAS Catalog and repeated the analysis with potentially pleiotropic SNPs excluded	5x10-8	In the figure, it suggests that independent and non-palindromic SNPs were taken forward so authors may have removed palindromic SNPs	If an SNP was not available for an outcome, a highly correlated proxy SNP (r2>0.9) (https://ldlink.nci.nih.gov/) was used instead, if available	Not discussed	NA	4	NA	54 significant associations involving 40 loci and 22 bacterial traits; 42 loci (21 replicated) loci associated with beta-diversity	Paper states 'independently signifcant SNPs were identifed for 22 genera of the gut microbiota, but no signifcant genetic variants were found for the remaining 76 genera of the gut microbiota'	No	NA	IVW	MR Egger	Weighted median	Weighted mode	Leave-one-out			Calculated F statistics - but not reported	R (v 3.1.1) and Stata (v 11.2)	Not discussed	Not discussed	Not discussed	Not discussed	Abundance	Case/control	OR	1.02	NA	95	1.01	1.04	0.009	NA	NA	We used a limited number of gut microbiota and ALS SNPs as IVs; we cannot exclude that our fndings might have been afected by weak instrument bias, although all genetic instruments were associated with exposure (F-statistic >10). 16S rRNA gene sequencing only permits resolution from the genus to the phylum level rather than at a more specifc level, resulting in biased results if some specifc species contributed to ALS.	Not discussed	another potential source of bias in MR analyses is population stratifcation. We reduced this bias because the dataset for gut microbiota, metabolites and ALS was restricted to individuals of European ancestry	Not discussed	Most information for the exposure came from the original GWAS	Yes - they ran the reverse (i.e., ALS on gut microbiome)	Unclassified Acidaminococcaceae	Amyotrophic lateral sclerosis	1.02	NA	95	1.01	1.04	0.009	NA	NA
1108156353	No	No	Yes	Assessment of bidirectional relationships between 98 genera of the human gut microbiota and amyotrophic lateral sclerosis: a 2-sample Mendelian randomization study	2022	BMC Neurology	https://doi.org/10.1186/s12883-021-02522-z	Linjing Zhang	Tao Huang and Dongsheng Fan	huangtao@bjmu.edu.cn; dsfan2010@aliyun.com	Beijing Municipal Key Laboratory of Biomarker and Translational Research in Neurodegenerative Diseases, Beijing, China Key Laboratory of Molecular Cardiovascular Sciences (Peking University), Ministry of Education, Beijing, China	To decipher the potentially mutual relationship between gut microbiota and ALS, we used a bidirectional two-sample MR approach to examine the associations between the gut microbiome and ALS.	Growing evidence suggests a mutual interaction between gut microbiome alterations and ALS pathogenesis. However, previous studies were susceptible to potential confounding factors and reverse causation bias, likely leading to inconsistent and biased results.	Two-sample	Neurodegenerative diseases	Amyotrophic lateral sclerosis	Brain	Diagnosed with ALS according to the El Escorial criteria	Amyotrophic lateral sclerosis (IALSC); Nicolas 2018	18+	Both	20806	59804	20806	59804	NA	Case/control	European	Gut microbiome	Unclassified Marinilabiliaceae	Wang 2016	Range: 18-83	both	1812	1812	NA	Healthy	European	Not discussed	Not discussed	Not discussed	We checked the phenotypes of selected SNPs using comprehensive genotype-to-phenotype cross-references GWAS Catalog and repeated the analysis with potentially pleiotropic SNPs excluded	5x10-8	In the figure, it suggests that independent and non-palindromic SNPs were taken forward so authors may have removed palindromic SNPs	If an SNP was not available for an outcome, a highly correlated proxy SNP (r2>0.9) (https://ldlink.nci.nih.gov/) was used instead, if available	Not discussed	NA	4	NA	54 significant associations involving 40 loci and 22 bacterial traits; 42 loci (21 replicated) loci associated with beta-diversity	Paper states 'independently signifcant SNPs were identifed for 22 genera of the gut microbiota, but no signifcant genetic variants were found for the remaining 76 genera of the gut microbiota'	No	NA	IVW	MR Egger	Weighted median	Weighted mode	Leave-one-out			Calculated F statistics - but not reported	R (v 3.1.1) and Stata (v 11.2)	Not discussed	Not discussed	Not discussed	Not discussed	Abundance	Case/control	OR	1.02	NA	95	0.99	1.04	0.188	NA	NA	We used a limited number of gut microbiota and ALS SNPs as IVs; we cannot exclude that our fndings might have been afected by weak instrument bias, although all genetic instruments were associated with exposure (F-statistic >10). 16S rRNA gene sequencing only permits resolution from the genus to the phylum level rather than at a more specifc level, resulting in biased results if some specifc species contributed to ALS.	Not discussed	another potential source of bias in MR analyses is population stratifcation. We reduced this bias because the dataset for gut microbiota, metabolites and ALS was restricted to individuals of European ancestry	Not discussed	Most information for the exposure came from the original GWAS	Yes - they ran the reverse (i.e., ALS on gut microbiome)	Unclassified Marinilabiliaceae	Amyotrophic lateral sclerosis	1.02	NA	95	0.99	1.04	0.188	NA	NA
1108156353	No	No	Yes	Assessment of bidirectional relationships between 98 genera of the human gut microbiota and amyotrophic lateral sclerosis: a 2-sample Mendelian randomization study	2022	BMC Neurology	https://doi.org/10.1186/s12883-021-02522-z	Linjing Zhang	Tao Huang and Dongsheng Fan	huangtao@bjmu.edu.cn; dsfan2010@aliyun.com	Beijing Municipal Key Laboratory of Biomarker and Translational Research in Neurodegenerative Diseases, Beijing, China Key Laboratory of Molecular Cardiovascular Sciences (Peking University), Ministry of Education, Beijing, China	To decipher the potentially mutual relationship between gut microbiota and ALS, we used a bidirectional two-sample MR approach to examine the associations between the gut microbiome and ALS.	Growing evidence suggests a mutual interaction between gut microbiome alterations and ALS pathogenesis. However, previous studies were susceptible to potential confounding factors and reverse causation bias, likely leading to inconsistent and biased results.	Two-sample	Neurodegenerative diseases	Amyotrophic lateral sclerosis	Brain	Diagnosed with ALS according to the El Escorial criteria	Amyotrophic lateral sclerosis (IALSC); Nicolas 2018	18+	Both	20806	59804	20806	59804	NA	Case/control	European	Gut microbiome	Marinilabiliaceae family	Wang 2016	Range: 18-83	both	1812	1812	NA	Healthy	European	Not discussed	Not discussed	Not discussed	We checked the phenotypes of selected SNPs using comprehensive genotype-to-phenotype cross-references GWAS Catalog and repeated the analysis with potentially pleiotropic SNPs excluded	5x10-8	In the figure, it suggests that independent and non-palindromic SNPs were taken forward so authors may have removed palindromic SNPs	If an SNP was not available for an outcome, a highly correlated proxy SNP (r2>0.9) (https://ldlink.nci.nih.gov/) was used instead, if available	Not discussed	NA	4	NA	54 significant associations involving 40 loci and 22 bacterial traits; 42 loci (21 replicated) loci associated with beta-diversity	Paper states 'independently signifcant SNPs were identifed for 22 genera of the gut microbiota, but no signifcant genetic variants were found for the remaining 76 genera of the gut microbiota'	No	NA	IVW	MR Egger	Weighted median	Weighted mode	Leave-one-out			Calculated F statistics - but not reported	R (v 3.1.1) and Stata (v 11.2)	Not discussed	Not discussed	Not discussed	Not discussed	Abundance	Case/control	OR	1.02	NA	95	0.99	1.04	0.188	NA	NA	We used a limited number of gut microbiota and ALS SNPs as IVs; we cannot exclude that our fndings might have been afected by weak instrument bias, although all genetic instruments were associated with exposure (F-statistic >10). 16S rRNA gene sequencing only permits resolution from the genus to the phylum level rather than at a more specifc level, resulting in biased results if some specifc species contributed to ALS.	Not discussed	another potential source of bias in MR analyses is population stratifcation. We reduced this bias because the dataset for gut microbiota, metabolites and ALS was restricted to individuals of European ancestry	Not discussed	Most information for the exposure came from the original GWAS	Yes - they ran the reverse (i.e., ALS on gut microbiome)	Marinilabiliaceae family	Amyotrophic lateral sclerosis	1.02	NA	95	0.99	1.04	0.188	NA	NA
1108156353	No	No	Yes	Assessment of bidirectional relationships between 98 genera of the human gut microbiota and amyotrophic lateral sclerosis: a 2-sample Mendelian randomization study	2022	BMC Neurology	https://doi.org/10.1186/s12883-021-02522-z	Linjing Zhang	Tao Huang and Dongsheng Fan	huangtao@bjmu.edu.cn; dsfan2010@aliyun.com	Beijing Municipal Key Laboratory of Biomarker and Translational Research in Neurodegenerative Diseases, Beijing, China Key Laboratory of Molecular Cardiovascular Sciences (Peking University), Ministry of Education, Beijing, China	To decipher the potentially mutual relationship between gut microbiota and ALS, we used a bidirectional two-sample MR approach to examine the associations between the gut microbiome and ALS.	Growing evidence suggests a mutual interaction between gut microbiome alterations and ALS pathogenesis. However, previous studies were susceptible to potential confounding factors and reverse causation bias, likely leading to inconsistent and biased results.	Two-sample	Neurodegenerative diseases	Amyotrophic lateral sclerosis	Brain	Diagnosed with ALS according to the El Escorial criteria	Amyotrophic lateral sclerosis (IALSC); Nicolas 2018	18+	Both	20806	59804	20806	59804	NA	Case/control	European	Gut microbiome	OTU10032 unclassified Enterobacteriaceae	Wang 2016	Range: 18-83	both	1812	1812	NA	Healthy	European	Not discussed	Not discussed	Not discussed	We checked the phenotypes of selected SNPs using comprehensive genotype-to-phenotype cross-references GWAS Catalog and repeated the analysis with potentially pleiotropic SNPs excluded	5x10-8	In the figure, it suggests that independent and non-palindromic SNPs were taken forward so authors may have removed palindromic SNPs	If an SNP was not available for an outcome, a highly correlated proxy SNP (r2>0.9) (https://ldlink.nci.nih.gov/) was used instead, if available	Not discussed	NA	5	NA	54 significant associations involving 40 loci and 22 bacterial traits; 42 loci (21 replicated) loci associated with beta-diversity	Paper states 'independently signifcant SNPs were identifed for 22 genera of the gut microbiota, but no signifcant genetic variants were found for the remaining 76 genera of the gut microbiota'	No	NA	IVW	MR Egger	Weighted median	Weighted mode	Leave-one-out			Calculated F statistics - but not reported	R (v 3.1.1) and Stata (v 11.2)	Not discussed	Not discussed	Not discussed	Not discussed	Abundance	Case/control	OR	1.01	NA	95	0.98	1.05	0.462	NA	NA	We used a limited number of gut microbiota and ALS SNPs as IVs; we cannot exclude that our fndings might have been afected by weak instrument bias, although all genetic instruments were associated with exposure (F-statistic >10). 16S rRNA gene sequencing only permits resolution from the genus to the phylum level rather than at a more specifc level, resulting in biased results if some specifc species contributed to ALS.	Not discussed	another potential source of bias in MR analyses is population stratifcation. We reduced this bias because the dataset for gut microbiota, metabolites and ALS was restricted to individuals of European ancestry	Not discussed	Most information for the exposure came from the original GWAS	Yes - they ran the reverse (i.e., ALS on gut microbiome)	OTU10032 unclassified Enterobacteriaceae	Amyotrophic lateral sclerosis	1.01	NA	95	0.98	1.05	0.462	NA	NA
1108156353	No	No	Yes	Assessment of bidirectional relationships between 98 genera of the human gut microbiota and amyotrophic lateral sclerosis: a 2-sample Mendelian randomization study	2022	BMC Neurology	https://doi.org/10.1186/s12883-021-02522-z	Linjing Zhang	Tao Huang and Dongsheng Fan	huangtao@bjmu.edu.cn; dsfan2010@aliyun.com	Beijing Municipal Key Laboratory of Biomarker and Translational Research in Neurodegenerative Diseases, Beijing, China Key Laboratory of Molecular Cardiovascular Sciences (Peking University), Ministry of Education, Beijing, China	To decipher the potentially mutual relationship between gut microbiota and ALS, we used a bidirectional two-sample MR approach to examine the associations between the gut microbiome and ALS.	Growing evidence suggests a mutual interaction between gut microbiome alterations and ALS pathogenesis. However, previous studies were susceptible to potential confounding factors and reverse causation bias, likely leading to inconsistent and biased results.	Two-sample	Neurodegenerative diseases	Amyotrophic lateral sclerosis	Brain	Diagnosed with ALS according to the El Escorial criteria	Amyotrophic lateral sclerosis (IALSC); Nicolas 2018	18+	Both	20806	59804	20806	59804	NA	Case/control	European	Gut microbiome	Lactobacillales order	Wang 2016	Range: 18-83	both	1812	1812	NA	Healthy	European	Not discussed	Not discussed	Not discussed	We checked the phenotypes of selected SNPs using comprehensive genotype-to-phenotype cross-references GWAS Catalog and repeated the analysis with potentially pleiotropic SNPs excluded	5x10-8	In the figure, it suggests that independent and non-palindromic SNPs were taken forward so authors may have removed palindromic SNPs	If an SNP was not available for an outcome, a highly correlated proxy SNP (r2>0.9) (https://ldlink.nci.nih.gov/) was used instead, if available	Not discussed	NA	6	NA	54 significant associations involving 40 loci and 22 bacterial traits; 42 loci (21 replicated) loci associated with beta-diversity	Paper states 'independently signifcant SNPs were identifed for 22 genera of the gut microbiota, but no signifcant genetic variants were found for the remaining 76 genera of the gut microbiota'	No	NA	IVW	MR Egger	Weighted median	Weighted mode	Leave-one-out			Calculated F statistics - but not reported	R (v 3.1.1) and Stata (v 11.2)	Not discussed	Not discussed	Not discussed	Not discussed	Abundance	Case/control	OR	1.01	NA	95	0.96	1.05	0.769	NA	NA	We used a limited number of gut microbiota and ALS SNPs as IVs; we cannot exclude that our fndings might have been afected by weak instrument bias, although all genetic instruments were associated with exposure (F-statistic >10). 16S rRNA gene sequencing only permits resolution from the genus to the phylum level rather than at a more specifc level, resulting in biased results if some specifc species contributed to ALS.	Not discussed	another potential source of bias in MR analyses is population stratifcation. We reduced this bias because the dataset for gut microbiota, metabolites and ALS was restricted to individuals of European ancestry	Not discussed	Most information for the exposure came from the original GWAS	Yes - they ran the reverse (i.e., ALS on gut microbiome)	Lactobacillales order	Amyotrophic lateral sclerosis	1.01	NA	95	0.96	1.05	0.769	NA	NA
1108156353	No	No	Yes	Assessment of bidirectional relationships between 98 genera of the human gut microbiota and amyotrophic lateral sclerosis: a 2-sample Mendelian randomization study	2022	BMC Neurology	https://doi.org/10.1186/s12883-021-02522-z	Linjing Zhang	Tao Huang and Dongsheng Fan	huangtao@bjmu.edu.cn; dsfan2010@aliyun.com	Beijing Municipal Key Laboratory of Biomarker and Translational Research in Neurodegenerative Diseases, Beijing, China Key Laboratory of Molecular Cardiovascular Sciences (Peking University), Ministry of Education, Beijing, China	To decipher the potentially mutual relationship between gut microbiota and ALS, we used a bidirectional two-sample MR approach to examine the associations between the gut microbiome and ALS.	Growing evidence suggests a mutual interaction between gut microbiome alterations and ALS pathogenesis. However, previous studies were susceptible to potential confounding factors and reverse causation bias, likely leading to inconsistent and biased results.	Two-sample	Neurodegenerative diseases	Amyotrophic lateral sclerosis	Brain	Diagnosed with ALS according to the El Escorial criteria	Amyotrophic lateral sclerosis (IALSC); Nicolas 2018	18+	Both	20806	59804	20806	59804	NA	Case/control	European	Gut microbiome	Gammaproteobacteria class	Wang 2016	Range: 18-83	both	1812	1812	NA	Healthy	European	Not discussed	Not discussed	Not discussed	We checked the phenotypes of selected SNPs using comprehensive genotype-to-phenotype cross-references GWAS Catalog and repeated the analysis with potentially pleiotropic SNPs excluded	5x10-8	In the figure, it suggests that independent and non-palindromic SNPs were taken forward so authors may have removed palindromic SNPs	If an SNP was not available for an outcome, a highly correlated proxy SNP (r2>0.9) (https://ldlink.nci.nih.gov/) was used instead, if available	Not discussed	NA	2	NA	54 significant associations involving 40 loci and 22 bacterial traits; 42 loci (21 replicated) loci associated with beta-diversity	Paper states 'independently signifcant SNPs were identifed for 22 genera of the gut microbiota, but no signifcant genetic variants were found for the remaining 76 genera of the gut microbiota'	No	NA	IVW							Calculated F statistics - but not reported	R (v 3.1.1) and Stata (v 11.2)	Not discussed	Not discussed	Not discussed	Not discussed	Abundance	Case/control	OR	1	NA	95	0.94	1.07	0.916	NA	NA	We used a limited number of gut microbiota and ALS SNPs as IVs; we cannot exclude that our fndings might have been afected by weak instrument bias, although all genetic instruments were associated with exposure (F-statistic >10). 16S rRNA gene sequencing only permits resolution from the genus to the phylum level rather than at a more specifc level, resulting in biased results if some specifc species contributed to ALS.	Not discussed	another potential source of bias in MR analyses is population stratifcation. We reduced this bias because the dataset for gut microbiota, metabolites and ALS was restricted to individuals of European ancestry	Not discussed	Most information for the exposure came from the original GWAS	Yes - they ran the reverse (i.e., ALS on gut microbiome)	Gammaproteobacteria class	Amyotrophic lateral sclerosis	1	NA	95	0.94	1.07	0.916	NA	NA
1108156353	No	No	Yes	Assessment of bidirectional relationships between 98 genera of the human gut microbiota and amyotrophic lateral sclerosis: a 2-sample Mendelian randomization study	2022	BMC Neurology	https://doi.org/10.1186/s12883-021-02522-z	Linjing Zhang	Tao Huang and Dongsheng Fan	huangtao@bjmu.edu.cn; dsfan2010@aliyun.com	Beijing Municipal Key Laboratory of Biomarker and Translational Research in Neurodegenerative Diseases, Beijing, China Key Laboratory of Molecular Cardiovascular Sciences (Peking University), Ministry of Education, Beijing, China	To decipher the potentially mutual relationship between gut microbiota and ALS, we used a bidirectional two-sample MR approach to examine the associations between the gut microbiome and ALS.	Growing evidence suggests a mutual interaction between gut microbiome alterations and ALS pathogenesis. However, previous studies were susceptible to potential confounding factors and reverse causation bias, likely leading to inconsistent and biased results.	Two-sample	Neurodegenerative diseases	Amyotrophic lateral sclerosis	Brain	Diagnosed with ALS according to the El Escorial criteria	Amyotrophic lateral sclerosis (IALSC); Nicolas 2018	18+	Both	20806	59804	20806	59804	NA	Case/control	European	Gut microbiome	Bacilli class	Wang 2016	Range: 18-83	both	1812	1812	NA	Healthy	European	Not discussed	Not discussed	Not discussed	We checked the phenotypes of selected SNPs using comprehensive genotype-to-phenotype cross-references GWAS Catalog and repeated the analysis with potentially pleiotropic SNPs excluded	5x10-8	In the figure, it suggests that independent and non-palindromic SNPs were taken forward so authors may have removed palindromic SNPs	If an SNP was not available for an outcome, a highly correlated proxy SNP (r2>0.9) (https://ldlink.nci.nih.gov/) was used instead, if available	Not discussed	NA	6	NA	54 significant associations involving 40 loci and 22 bacterial traits; 42 loci (21 replicated) loci associated with beta-diversity	Paper states 'independently signifcant SNPs were identifed for 22 genera of the gut microbiota, but no signifcant genetic variants were found for the remaining 76 genera of the gut microbiota'	No	NA	IVW	MR Egger	Weighted median	Weighted mode	Leave-one-out			Calculated F statistics - but not reported	R (v 3.1.1) and Stata (v 11.2)	Not discussed	Not discussed	Not discussed	Not discussed	Abundance	Case/control	OR	1	NA	95	0.94	1.06	0.971	NA	NA	We used a limited number of gut microbiota and ALS SNPs as IVs; we cannot exclude that our fndings might have been afected by weak instrument bias, although all genetic instruments were associated with exposure (F-statistic >10). 16S rRNA gene sequencing only permits resolution from the genus to the phylum level rather than at a more specifc level, resulting in biased results if some specifc species contributed to ALS.	Not discussed	another potential source of bias in MR analyses is population stratifcation. We reduced this bias because the dataset for gut microbiota, metabolites and ALS was restricted to individuals of European ancestry	Not discussed	Most information for the exposure came from the original GWAS	Yes - they ran the reverse (i.e., ALS on gut microbiome)	Bacilla class	Amyotrophic lateral sclerosis	1	NA	95	0.94	1.06	0.971	NA	NA
1108156353	No	No	Yes	Assessment of bidirectional relationships between 98 genera of the human gut microbiota and amyotrophic lateral sclerosis: a 2-sample Mendelian randomization study	2022	BMC Neurology	https://doi.org/10.1186/s12883-021-02522-z	Linjing Zhang	Tao Huang and Dongsheng Fan	huangtao@bjmu.edu.cn; dsfan2010@aliyun.com	Beijing Municipal Key Laboratory of Biomarker and Translational Research in Neurodegenerative Diseases, Beijing, China Key Laboratory of Molecular Cardiovascular Sciences (Peking University), Ministry of Education, Beijing, China	To decipher the potentially mutual relationship between gut microbiota and ALS, we used a bidirectional two-sample MR approach to examine the associations between the gut microbiome and ALS.	Growing evidence suggests a mutual interaction between gut microbiome alterations and ALS pathogenesis. However, previous studies were susceptible to potential confounding factors and reverse causation bias, likely leading to inconsistent and biased results.	Two-sample	Neurodegenerative diseases	Amyotrophic lateral sclerosis	Brain	Diagnosed with ALS according to the El Escorial criteria	Amyotrophic lateral sclerosis (IALSC); Nicolas 2018	18+	Both	20806	59804	20806	59804	NA	Case/control	European	Gut microbiome	OTU15355 Dialister Species level OTU	Wang 2016	Range: 18-83	both	1812	1812	NA	Healthy	European	Not discussed	Not discussed	Not discussed	We checked the phenotypes of selected SNPs using comprehensive genotype-to-phenotype cross-references GWAS Catalog and repeated the analysis with potentially pleiotropic SNPs excluded	5x10-8	In the figure, it suggests that independent and non-palindromic SNPs were taken forward so authors may have removed palindromic SNPs	If an SNP was not available for an outcome, a highly correlated proxy SNP (r2>0.9) (https://ldlink.nci.nih.gov/) was used instead, if available	Not discussed	1	NA	NA	54 significant associations involving 40 loci and 22 bacterial traits; 42 loci (21 replicated) loci associated with beta-diversity	Paper states 'independently signifcant SNPs were identifed for 22 genera of the gut microbiota, but no signifcant genetic variants were found for the remaining 76 genera of the gut microbiota'	No	NA	Wald ratio							Calculated F statistics - but not reported	R (v 3.1.1) and Stata (v 11.2)	Not discussed	Not discussed	Not discussed	Not discussed	Abundance	Case/control	OR	1	NA	95	0.96	1.03	0.896	NA	NA	We used a limited number of gut microbiota and ALS SNPs as IVs; we cannot exclude that our fndings might have been afected by weak instrument bias, although all genetic instruments were associated with exposure (F-statistic >10). 16S rRNA gene sequencing only permits resolution from the genus to the phylum level rather than at a more specifc level, resulting in biased results if some specifc species contributed to ALS.	Not discussed	another potential source of bias in MR analyses is population stratifcation. We reduced this bias because the dataset for gut microbiota, metabolites and ALS was restricted to individuals of European ancestry	Not discussed	Most information for the exposure came from the original GWAS	Yes - they ran the reverse (i.e., ALS on gut microbiome)	OTU15355 Dialister Species-level OTU	Amyotrophic lateral sclerosis	1	NA	95	0.96	1.03	0.896	NA	NA
1108156353	No	No	Yes	Assessment of bidirectional relationships between 98 genera of the human gut microbiota and amyotrophic lateral sclerosis: a 2-sample Mendelian randomization study	2022	BMC Neurology	https://doi.org/10.1186/s12883-021-02522-z	Linjing Zhang	Tao Huang and Dongsheng Fan	huangtao@bjmu.edu.cn; dsfan2010@aliyun.com	Beijing Municipal Key Laboratory of Biomarker and Translational Research in Neurodegenerative Diseases, Beijing, China Key Laboratory of Molecular Cardiovascular Sciences (Peking University), Ministry of Education, Beijing, China	To decipher the potentially mutual relationship between gut microbiota and ALS, we used a bidirectional two-sample MR approach to examine the associations between the gut microbiome and ALS.	Growing evidence suggests a mutual interaction between gut microbiome alterations and ALS pathogenesis. However, previous studies were susceptible to potential confounding factors and reverse causation bias, likely leading to inconsistent and biased results.	Two-sample	Neurodegenerative diseases	Amyotrophic lateral sclerosis	Brain	Diagnosed with ALS according to the El Escorial criteria	Amyotrophic lateral sclerosis (IALSC); Nicolas 2018	18+	Both	20806	59804	20806	59804	NA	Case/control	European	Gut microbiome	Erysipelotrichaceae family	Wang 2016	Range: 18-83	both	1812	1812	NA	Healthy	European	Not discussed	Not discussed	Not discussed	We checked the phenotypes of selected SNPs using comprehensive genotype-to-phenotype cross-references GWAS Catalog and repeated the analysis with potentially pleiotropic SNPs excluded	5x10-8	In the figure, it suggests that independent and non-palindromic SNPs were taken forward so authors may have removed palindromic SNPs	If an SNP was not available for an outcome, a highly correlated proxy SNP (r2>0.9) (https://ldlink.nci.nih.gov/) was used instead, if available	Not discussed	NA	2	NA	54 significant associations involving 40 loci and 22 bacterial traits; 42 loci (21 replicated) loci associated with beta-diversity	Paper states 'independently signifcant SNPs were identifed for 22 genera of the gut microbiota, but no signifcant genetic variants were found for the remaining 76 genera of the gut microbiota'	No	NA	IVW							Calculated F statistics - but not reported	R (v 3.1.1) and Stata (v 11.2)	Not discussed	Not discussed	Not discussed	Not discussed	Abundance	Case/control	OR	0.99	NA	95	0.9	1.09	0.9	NA	NA	We used a limited number of gut microbiota and ALS SNPs as IVs; we cannot exclude that our fndings might have been afected by weak instrument bias, although all genetic instruments were associated with exposure (F-statistic >10). 16S rRNA gene sequencing only permits resolution from the genus to the phylum level rather than at a more specifc level, resulting in biased results if some specifc species contributed to ALS.	Not discussed	another potential source of bias in MR analyses is population stratifcation. We reduced this bias because the dataset for gut microbiota, metabolites and ALS was restricted to individuals of European ancestry	Not discussed	Most information for the exposure came from the original GWAS	Yes - they ran the reverse (i.e., ALS on gut microbiome)	Erysipelotrichaceae family	Amyotrophic lateral sclerosis	0.99	NA	95	0.9	1.09	0.9	NA	NA
1108156353	No	No	Yes	Assessment of bidirectional relationships between 98 genera of the human gut microbiota and amyotrophic lateral sclerosis: a 2-sample Mendelian randomization study	2022	BMC Neurology	https://doi.org/10.1186/s12883-021-02522-z	Linjing Zhang	Tao Huang and Dongsheng Fan	huangtao@bjmu.edu.cn; dsfan2010@aliyun.com	Beijing Municipal Key Laboratory of Biomarker and Translational Research in Neurodegenerative Diseases, Beijing, China Key Laboratory of Molecular Cardiovascular Sciences (Peking University), Ministry of Education, Beijing, China	To decipher the potentially mutual relationship between gut microbiota and ALS, we used a bidirectional two-sample MR approach to examine the associations between the gut microbiome and ALS.	Growing evidence suggests a mutual interaction between gut microbiome alterations and ALS pathogenesis. However, previous studies were susceptible to potential confounding factors and reverse causation bias, likely leading to inconsistent and biased results.	Two-sample	Neurodegenerative diseases	Amyotrophic lateral sclerosis	Brain	Diagnosed with ALS according to the El Escorial criteria	Amyotrophic lateral sclerosis (IALSC); Nicolas 2018	18+	Both	20806	59804	20806	59804	NA	Case/control	European	Gut microbiome	Erysipelotrichales order	Wang 2016	Range: 18-83	both	1812	1812	NA	Healthy	European	Not discussed	Not discussed	Not discussed	We checked the phenotypes of selected SNPs using comprehensive genotype-to-phenotype cross-references GWAS Catalog and repeated the analysis with potentially pleiotropic SNPs excluded	5x10-8	In the figure, it suggests that independent and non-palindromic SNPs were taken forward so authors may have removed palindromic SNPs	If an SNP was not available for an outcome, a highly correlated proxy SNP (r2>0.9) (https://ldlink.nci.nih.gov/) was used instead, if available	Not discussed	NA	2	NA	54 significant associations involving 40 loci and 22 bacterial traits; 42 loci (21 replicated) loci associated with beta-diversity	Paper states 'independently signifcant SNPs were identifed for 22 genera of the gut microbiota, but no signifcant genetic variants were found for the remaining 76 genera of the gut microbiota'	No	NA	IVW							Calculated F statistics - but not reported	R (v 3.1.1) and Stata (v 11.2)	Not discussed	Not discussed	Not discussed	Not discussed	Abundance	Case/control	OR	0.99	NA	95	0.9	1.09	0.9	NA	NA	We used a limited number of gut microbiota and ALS SNPs as IVs; we cannot exclude that our fndings might have been afected by weak instrument bias, although all genetic instruments were associated with exposure (F-statistic >10). 16S rRNA gene sequencing only permits resolution from the genus to the phylum level rather than at a more specifc level, resulting in biased results if some specifc species contributed to ALS.	Not discussed	another potential source of bias in MR analyses is population stratifcation. We reduced this bias because the dataset for gut microbiota, metabolites and ALS was restricted to individuals of European ancestry	Not discussed	Most information for the exposure came from the original GWAS	Yes - they ran the reverse (i.e., ALS on gut microbiome)	Erysipelotrichales order	Amyotrophic lateral sclerosis	0.99	NA	95	0.9	1.09	0.9	NA	NA
1108156353	No	No	Yes	Assessment of bidirectional relationships between 98 genera of the human gut microbiota and amyotrophic lateral sclerosis: a 2-sample Mendelian randomization study	2022	BMC Neurology	https://doi.org/10.1186/s12883-021-02522-z	Linjing Zhang	Tao Huang and Dongsheng Fan	huangtao@bjmu.edu.cn; dsfan2010@aliyun.com	Beijing Municipal Key Laboratory of Biomarker and Translational Research in Neurodegenerative Diseases, Beijing, China Key Laboratory of Molecular Cardiovascular Sciences (Peking University), Ministry of Education, Beijing, China	To decipher the potentially mutual relationship between gut microbiota and ALS, we used a bidirectional two-sample MR approach to examine the associations between the gut microbiome and ALS.	Growing evidence suggests a mutual interaction between gut microbiome alterations and ALS pathogenesis. However, previous studies were susceptible to potential confounding factors and reverse causation bias, likely leading to inconsistent and biased results.	Two-sample	Neurodegenerative diseases	Amyotrophic lateral sclerosis	Brain	Diagnosed with ALS according to the El Escorial criteria	Amyotrophic lateral sclerosis (IALSC); Nicolas 2018	18+	Both	20806	59804	20806	59804	NA	Case/control	European	Gut microbiome	Erysipelotrichia class	Wang 2016	Range: 18-83	both	1812	1812	NA	Healthy	European	Not discussed	Not discussed	Not discussed	We checked the phenotypes of selected SNPs using comprehensive genotype-to-phenotype cross-references GWAS Catalog and repeated the analysis with potentially pleiotropic SNPs excluded	5x10-8	In the figure, it suggests that independent and non-palindromic SNPs were taken forward so authors may have removed palindromic SNPs	If an SNP was not available for an outcome, a highly correlated proxy SNP (r2>0.9) (https://ldlink.nci.nih.gov/) was used instead, if available	Not discussed	NA	2	NA	54 significant associations involving 40 loci and 22 bacterial traits; 42 loci (21 replicated) loci associated with beta-diversity	Paper states 'independently signifcant SNPs were identifed for 22 genera of the gut microbiota, but no signifcant genetic variants were found for the remaining 76 genera of the gut microbiota'	No	NA	IVW							Calculated F statistics - but not reported	R (v 3.1.1) and Stata (v 11.2)	Not discussed	Not discussed	Not discussed	Not discussed	Abundance	Case/control	OR	0.99	NA	95	0.9	1.09	0.9	NA	NA	We used a limited number of gut microbiota and ALS SNPs as IVs; we cannot exclude that our fndings might have been afected by weak instrument bias, although all genetic instruments were associated with exposure (F-statistic >10). 16S rRNA gene sequencing only permits resolution from the genus to the phylum level rather than at a more specifc level, resulting in biased results if some specifc species contributed to ALS.	Not discussed	another potential source of bias in MR analyses is population stratifcation. We reduced this bias because the dataset for gut microbiota, metabolites and ALS was restricted to individuals of European ancestry	Not discussed	Most information for the exposure came from the original GWAS	Yes - they ran the reverse (i.e., ALS on gut microbiome)	Erysipelotrichia class	Amyotrophic lateral sclerosis	0.99	NA	95	0.9	1.09	0.9	NA	NA
1108156353	No	No	Yes	Assessment of bidirectional relationships between 98 genera of the human gut microbiota and amyotrophic lateral sclerosis: a 2-sample Mendelian randomization study	2022	BMC Neurology	https://doi.org/10.1186/s12883-021-02522-z	Linjing Zhang	Tao Huang and Dongsheng Fan	huangtao@bjmu.edu.cn; dsfan2010@aliyun.com	Beijing Municipal Key Laboratory of Biomarker and Translational Research in Neurodegenerative Diseases, Beijing, China Key Laboratory of Molecular Cardiovascular Sciences (Peking University), Ministry of Education, Beijing, China	To decipher the potentially mutual relationship between gut microbiota and ALS, we used a bidirectional two-sample MR approach to examine the associations between the gut microbiome and ALS.	Growing evidence suggests a mutual interaction between gut microbiome alterations and ALS pathogenesis. However, previous studies were susceptible to potential confounding factors and reverse causation bias, likely leading to inconsistent and biased results.	Two-sample	Neurodegenerative diseases	Amyotrophic lateral sclerosis	Brain	Diagnosed with ALS according to the El Escorial criteria	Amyotrophic lateral sclerosis (IALSC); Nicolas 2018	18+	Both	20806	59804	20806	59804	NA	Case/control	European	Gut microbiome	Enterobacteriaceae family	Wang 2016	Range: 18-83	both	1812	1812	NA	Healthy	European	Not discussed	Not discussed	Not discussed	We checked the phenotypes of selected SNPs using comprehensive genotype-to-phenotype cross-references GWAS Catalog and repeated the analysis with potentially pleiotropic SNPs excluded	5x10-8	In the figure, it suggests that independent and non-palindromic SNPs were taken forward so authors may have removed palindromic SNPs	If an SNP was not available for an outcome, a highly correlated proxy SNP (r2>0.9) (https://ldlink.nci.nih.gov/) was used instead, if available	Not discussed	1	NA	NA	54 significant associations involving 40 loci and 22 bacterial traits; 42 loci (21 replicated) loci associated with beta-diversity	Paper states 'independently signifcant SNPs were identifed for 22 genera of the gut microbiota, but no signifcant genetic variants were found for the remaining 76 genera of the gut microbiota'	No	NA	Wald ratio							Calculated F statistics - but not reported	R (v 3.1.1) and Stata (v 11.2)	Not discussed	Not discussed	Not discussed	Not discussed	Abundance	Case/control	OR	0.98	NA	95	0.92	1.04	0.485	NA	NA	We used a limited number of gut microbiota and ALS SNPs as IVs; we cannot exclude that our fndings might have been afected by weak instrument bias, although all genetic instruments were associated with exposure (F-statistic >10). 16S rRNA gene sequencing only permits resolution from the genus to the phylum level rather than at a more specifc level, resulting in biased results if some specifc species contributed to ALS.	Not discussed	another potential source of bias in MR analyses is population stratifcation. We reduced this bias because the dataset for gut microbiota, metabolites and ALS was restricted to individuals of European ancestry	Not discussed	Most information for the exposure came from the original GWAS	Yes - they ran the reverse (i.e., ALS on gut microbiome)	Enterobacteriaceae family	Amyotrophic lateral sclerosis	0.98	NA	95	0.92	1.04	0.485	NA	NA
1108156353	No	No	Yes	Assessment of bidirectional relationships between 98 genera of the human gut microbiota and amyotrophic lateral sclerosis: a 2-sample Mendelian randomization study	2022	BMC Neurology	https://doi.org/10.1186/s12883-021-02522-z	Linjing Zhang	Tao Huang and Dongsheng Fan	huangtao@bjmu.edu.cn; dsfan2010@aliyun.com	Beijing Municipal Key Laboratory of Biomarker and Translational Research in Neurodegenerative Diseases, Beijing, China Key Laboratory of Molecular Cardiovascular Sciences (Peking University), Ministry of Education, Beijing, China	To decipher the potentially mutual relationship between gut microbiota and ALS, we used a bidirectional two-sample MR approach to examine the associations between the gut microbiome and ALS.	Growing evidence suggests a mutual interaction between gut microbiome alterations and ALS pathogenesis. However, previous studies were susceptible to potential confounding factors and reverse causation bias, likely leading to inconsistent and biased results.	Two-sample	Neurodegenerative diseases	Amyotrophic lateral sclerosis	Brain	Diagnosed with ALS according to the El Escorial criteria	Amyotrophic lateral sclerosis (IALSC); Nicolas 2018	18+	Both	20806	59804	20806	59804	NA	Case/control	European	Gut microbiome	Enterobacteriales order	Wang 2016	Range: 18-83	both	1812	1812	NA	Healthy	European	Not discussed	Not discussed	Not discussed	We checked the phenotypes of selected SNPs using comprehensive genotype-to-phenotype cross-references GWAS Catalog and repeated the analysis with potentially pleiotropic SNPs excluded	5x10-8	In the figure, it suggests that independent and non-palindromic SNPs were taken forward so authors may have removed palindromic SNPs	If an SNP was not available for an outcome, a highly correlated proxy SNP (r2>0.9) (https://ldlink.nci.nih.gov/) was used instead, if available	Not discussed	1	NA	NA	54 significant associations involving 40 loci and 22 bacterial traits; 42 loci (21 replicated) loci associated with beta-diversity	Paper states 'independently signifcant SNPs were identifed for 22 genera of the gut microbiota, but no signifcant genetic variants were found for the remaining 76 genera of the gut microbiota'	No	NA	Wald ratio							Calculated F statistics - but not reported	R (v 3.1.1) and Stata (v 11.2)	Not discussed	Not discussed	Not discussed	Not discussed	Abundance	Case/control	OR	0.98	NA	95	0.92	1.04	0.485	NA	NA	We used a limited number of gut microbiota and ALS SNPs as IVs; we cannot exclude that our fndings might have been afected by weak instrument bias, although all genetic instruments were associated with exposure (F-statistic >10). 16S rRNA gene sequencing only permits resolution from the genus to the phylum level rather than at a more specifc level, resulting in biased results if some specifc species contributed to ALS.	Not discussed	another potential source of bias in MR analyses is population stratifcation. We reduced this bias because the dataset for gut microbiota, metabolites and ALS was restricted to individuals of European ancestry	Not discussed	Most information for the exposure came from the original GWAS	Yes - they ran the reverse (i.e., ALS on gut microbiome)	Enterobacteriales order	Amyotrophic lateral sclerosis	0.98	NA	95	0.92	1.04	0.485	NA	NA
1108156353	No	No	Yes	Assessment of bidirectional relationships between 98 genera of the human gut microbiota and amyotrophic lateral sclerosis: a 2-sample Mendelian randomization study	2022	BMC Neurology	https://doi.org/10.1186/s12883-021-02522-z	Linjing Zhang	Tao Huang and Dongsheng Fan	huangtao@bjmu.edu.cn; dsfan2010@aliyun.com	Beijing Municipal Key Laboratory of Biomarker and Translational Research in Neurodegenerative Diseases, Beijing, China Key Laboratory of Molecular Cardiovascular Sciences (Peking University), Ministry of Education, Beijing, China	To decipher the potentially mutual relationship between gut microbiota and ALS, we used a bidirectional two-sample MR approach to examine the associations between the gut microbiome and ALS.	Growing evidence suggests a mutual interaction between gut microbiome alterations and ALS pathogenesis. However, previous studies were susceptible to potential confounding factors and reverse causation bias, likely leading to inconsistent and biased results.	Two-sample	Neurodegenerative diseases	Amyotrophic lateral sclerosis	Brain	Diagnosed with ALS according to the El Escorial criteria	Amyotrophic lateral sclerosis (IALSC); Nicolas 2018	18+	Both	20806	59804	20806	59804	NA	Case/control	European	Gut microbiome	Proteobacteria phylum	Wang 2016	Range: 18-83	both	1812	1812	NA	Healthy	European	Not discussed	Not discussed	Not discussed	We checked the phenotypes of selected SNPs using comprehensive genotype-to-phenotype cross-references GWAS Catalog and repeated the analysis with potentially pleiotropic SNPs excluded	5x10-8	In the figure, it suggests that independent and non-palindromic SNPs were taken forward so authors may have removed palindromic SNPs	If an SNP was not available for an outcome, a highly correlated proxy SNP (r2>0.9) (https://ldlink.nci.nih.gov/) was used instead, if available	Not discussed	1	NA	NA	54 significant associations involving 40 loci and 22 bacterial traits; 42 loci (21 replicated) loci associated with beta-diversity	Paper states 'independently signifcant SNPs were identifed for 22 genera of the gut microbiota, but no signifcant genetic variants were found for the remaining 76 genera of the gut microbiota'	No	NA	Wald ratio							Calculated F statistics - but not reported	R (v 3.1.1) and Stata (v 11.2)	Not discussed	Not discussed	Not discussed	Not discussed	Abundance	Case/control	OR	0.92	NA	95	0.81	1.06	0.256	NA	NA	We used a limited number of gut microbiota and ALS SNPs as IVs; we cannot exclude that our fndings might have been afected by weak instrument bias, although all genetic instruments were associated with exposure (F-statistic >10). 16S rRNA gene sequencing only permits resolution from the genus to the phylum level rather than at a more specifc level, resulting in biased results if some specifc species contributed to ALS.	Not discussed	another potential source of bias in MR analyses is population stratifcation. We reduced this bias because the dataset for gut microbiota, metabolites and ALS was restricted to individuals of European ancestry	Not discussed	Most information for the exposure came from the original GWAS	Yes - they ran the reverse (i.e., ALS on gut microbiome)	Proteobacterium phylum	Amyotrophic lateral sclerosis	0.92	NA	95	0.81	1.06	0.256	NA	NA
1108156353	No	No	Yes	Assessment of bidirectional relationships between 98 genera of the human gut microbiota and amyotrophic lateral sclerosis: a 2-sample Mendelian randomization study	2022	BMC Neurology	https://doi.org/10.1186/s12883-021-02522-z	Linjing Zhang	Tao Huang and Dongsheng Fan	huangtao@bjmu.edu.cn; dsfan2010@aliyun.com	Beijing Municipal Key Laboratory of Biomarker and Translational Research in Neurodegenerative Diseases, Beijing, China Key Laboratory of Molecular Cardiovascular Sciences (Peking University), Ministry of Education, Beijing, China	To decipher the potentially mutual relationship between gut microbiota and ALS, we used a bidirectional two-sample MR approach to examine the associations between the gut microbiome and ALS.	Growing evidence suggests a mutual interaction between gut microbiome alterations and ALS pathogenesis. However, previous studies were susceptible to potential confounding factors and reverse causation bias, likely leading to inconsistent and biased results.	Two-sample	Neurodegenerative diseases	Amyotrophic lateral sclerosis	Brain	Diagnosed with ALS according to the El Escorial criteria	Amyotrophic lateral sclerosis (IALSC); Nicolas 2018	18+	Both	20806	59804	20806	59804	NA	Case/control	European	Gut microbiome	Blautia genus	Wang 2016	Range: 18-83	both	1812	1812	NA	Healthy	European	Not discussed	Not discussed	Not discussed	We checked the phenotypes of selected SNPs using comprehensive genotype-to-phenotype cross-references GWAS Catalog and repeated the analysis with potentially pleiotropic SNPs excluded	5x10-8	In the figure, it suggests that independent and non-palindromic SNPs were taken forward so authors may have removed palindromic SNPs	If an SNP was not available for an outcome, a highly correlated proxy SNP (r2>0.9) (https://ldlink.nci.nih.gov/) was used instead, if available	Not discussed	NA	2	NA	54 significant associations involving 40 loci and 22 bacterial traits; 42 loci (21 replicated) loci associated with beta-diversity	Paper states 'independently signifcant SNPs were identifed for 22 genera of the gut microbiota, but no signifcant genetic variants were found for the remaining 76 genera of the gut microbiota'	No	NA	IVW							Calculated F statistics - but not reported	R (v 3.1.1) and Stata (v 11.2)	Not discussed	Not discussed	Not discussed	Not discussed	Abundance	Case/control	OR	0.91	NA	95	0.82	1	0.056	NA	NA	We used a limited number of gut microbiota and ALS SNPs as IVs; we cannot exclude that our fndings might have been afected by weak instrument bias, although all genetic instruments were associated with exposure (F-statistic >10). 16S rRNA gene sequencing only permits resolution from the genus to the phylum level rather than at a more specifc level, resulting in biased results if some specifc species contributed to ALS.	Not discussed	another potential source of bias in MR analyses is population stratifcation. We reduced this bias because the dataset for gut microbiota, metabolites and ALS was restricted to individuals of European ancestry	Not discussed	Most information for the exposure came from the original GWAS	Yes - they ran the reverse (i.e., ALS on gut microbiome)	Blautia genus	Amyotrophic lateral sclerosis	0.91	NA	95	0.82	1	0.056	NA	NA
1108156353	No	No	Yes	Assessment of bidirectional relationships between 98 genera of the human gut microbiota and amyotrophic lateral sclerosis: a 2-sample Mendelian randomization study	2022	BMC Neurology	https://doi.org/10.1186/s12883-021-02522-z	Linjing Zhang	Tao Huang and Dongsheng Fan	huangtao@bjmu.edu.cn; dsfan2010@aliyun.com	Beijing Municipal Key Laboratory of Biomarker and Translational Research in Neurodegenerative Diseases, Beijing, China Key Laboratory of Molecular Cardiovascular Sciences (Peking University), Ministry of Education, Beijing, China	To decipher the potentially mutual relationship between gut microbiota and ALS, we used a bidirectional two-sample MR approach to examine the associations between the gut microbiome and ALS.	Growing evidence suggests a mutual interaction between gut microbiome alterations and ALS pathogenesis. However, previous studies were susceptible to potential confounding factors and reverse causation bias, likely leading to inconsistent and biased results.	Two-sample	Neurodegenerative diseases	Amyotrophic lateral sclerosis	Brain	Diagnosed with ALS according to the El Escorial criteria	Amyotrophic lateral sclerosis (IALSC); Nicolas 2018	18+	Both	20806	59804	20806	59804	NA	Case/control	European	"Microbiome dependent metabolites"	Gamma-Glu-Phe	Shin (metabolites)	18-102	both	7824	7824	NA	Healthy	European	Not discussed	1000 Genomes	R-squared <0.01 (but this was in the GWAS)	MR-Egger, weighted median and weighted mode if possible	1e-05	In the figure, it suggests that independent and non-palindromic SNPs were taken forward so authors may have removed palindromic SNPs	Not mentioned with metabolites	Not discussed	NA	NA	NA	"145 metabolic loci and their biochemical connectivity with more than 400 metabolites in human blood"	Number of SNPs not mentioned	No	NA	IVW	MR Egger	Weighted median	Weighted mode	Leave-one-out			Calculated F statistics - but not reported	R (v 3.1.1) and Stata (v 11.2)	Not discussed	Not discussed	Not discussed	Not discussed	Not clear	Case/control	OR	1.96	NA	95	1.5	2.55	0.012	NA	NA	We used a limited number of gut microbiota and ALS SNPs as IVs; we cannot exclude that our fndings might have been afected by weak instrument bias, although all genetic instruments were associated with exposure (F-statistic >10). 16S rRNA gene sequencing only permits resolution from the genus to the phylum level rather than at a more specifc level, resulting in biased results if some specifc species contributed to ALS.	Not discussed	another potential source of bias in MR analyses is population stratifcation. We reduced this bias because the dataset for gut microbiota, metabolites and ALS was restricted to individuals of European ancestry	Not discussed	Most information for the exposure came from the original GWAS	Yes - they ran the reverse (i.e., ALS on gut microbiome)
1108156353	No	No	Yes	Assessment of bidirectional relationships between 98 genera of the human gut microbiota and amyotrophic lateral sclerosis: a 2-sample Mendelian randomization study	2022	BMC Neurology	https://doi.org/10.1186/s12883-021-02522-z	Linjing Zhang	Tao Huang and Dongsheng Fan	huangtao@bjmu.edu.cn; dsfan2010@aliyun.com	Beijing Municipal Key Laboratory of Biomarker and Translational Research in Neurodegenerative Diseases, Beijing, China Key Laboratory of Molecular Cardiovascular Sciences (Peking University), Ministry of Education, Beijing, China	To decipher the potentially mutual relationship between gut microbiota and ALS, we used a bidirectional two-sample MR approach to examine the associations between the gut microbiome and ALS.	Growing evidence suggests a mutual interaction between gut microbiome alterations and ALS pathogenesis. However, previous studies were susceptible to potential confounding factors and reverse causation bias, likely leading to inconsistent and biased results.	Two-sample	Neurodegenerative diseases	Amyotrophic lateral sclerosis	Brain	Diagnosed with ALS according to the El Escorial criteria	Amyotrophic lateral sclerosis (IALSC); Nicolas 2018	18+	Both	20806	59804	20806	59804	NA	Case/control	European	"Microbiome dependent metabolites"	1-arachidonoyl-GPI	Shin (metabolites)	18-102	both	7824	7824	NA	Healthy	European	Not discussed	1000 Genomes	R-squared <0.01 (but this was in the GWAS)	MR-Egger, weighted median and weighted mode if possible	1e-05	In the figure, it suggests that independent and non-palindromic SNPs were taken forward so authors may have removed palindromic SNPs	Not mentioned with metabolites	Not discussed	NA	NA	NA	"145 metabolic loci and their biochemical connectivity with more than 400 metabolites in human blood"	Number of SNPs not mentioned	No	NA	Not clear							Calculated F statistics - but not reported	R (v 3.1.1) and Stata (v 11.2)	Not discussed	Not discussed	Not discussed	Not discussed	Not clear	Case/control	OR	1.64	NA	95	1.37	1.96	0.005	NA	NA	We used a limited number of gut microbiota and ALS SNPs as IVs; we cannot exclude that our fndings might have been afected by weak instrument bias, although all genetic instruments were associated with exposure (F-statistic >10). 16S rRNA gene sequencing only permits resolution from the genus to the phylum level rather than at a more specifc level, resulting in biased results if some specifc species contributed to ALS.	Not discussed	another potential source of bias in MR analyses is population stratifcation. We reduced this bias because the dataset for gut microbiota, metabolites and ALS was restricted to individuals of European ancestry	Not discussed	Most information for the exposure came from the original GWAS	Yes - they ran the reverse (i.e., ALS on gut microbiome)
1108156353	No	No	Yes	Assessment of bidirectional relationships between 98 genera of the human gut microbiota and amyotrophic lateral sclerosis: a 2-sample Mendelian randomization study	2022	BMC Neurology	https://doi.org/10.1186/s12883-021-02522-z	Linjing Zhang	Tao Huang and Dongsheng Fan	huangtao@bjmu.edu.cn; dsfan2010@aliyun.com	Beijing Municipal Key Laboratory of Biomarker and Translational Research in Neurodegenerative Diseases, Beijing, China Key Laboratory of Molecular Cardiovascular Sciences (Peking University), Ministry of Education, Beijing, China	To decipher the potentially mutual relationship between gut microbiota and ALS, we used a bidirectional two-sample MR approach to examine the associations between the gut microbiome and ALS.	Growing evidence suggests a mutual interaction between gut microbiome alterations and ALS pathogenesis. However, previous studies were susceptible to potential confounding factors and reverse causation bias, likely leading to inconsistent and biased results.	Two-sample	Neurodegenerative diseases	Amyotrophic lateral sclerosis	Brain	Diagnosed with ALS according to the El Escorial criteria	Amyotrophic lateral sclerosis (IALSC); Nicolas 2018	18+	Both	20806	59804	20806	59804	NA	Case/control	European	"Microbiome dependent metabolites"	3-methyl-2-oxobutyrate	Shin (metabolites)	18-102	both	7824	7824	NA	Healthy	European	Not discussed	1000 Genomes	R-squared <0.01 (but this was in the GWAS)	MR-Egger, weighted median and weighted mode if possible	1e-05	In the figure, it suggests that independent and non-palindromic SNPs were taken forward so authors may have removed palindromic SNPs	Not mentioned with metabolites	Not discussed	NA	NA	NA	"145 metabolic loci and their biochemical connectivity with more than 400 metabolites in human blood"	Number of SNPs not mentioned	No	NA	Not clear							Calculated F statistics - but not reported	R (v 3.1.1) and Stata (v 11.2)	Not discussed	Not discussed	Not discussed	Not discussed	Not clear	Case/control	OR	2.78	NA	95	1.98	3.9	0.003	NA	NA	We used a limited number of gut microbiota and ALS SNPs as IVs; we cannot exclude that our fndings might have been afected by weak instrument bias, although all genetic instruments were associated with exposure (F-statistic >10). 16S rRNA gene sequencing only permits resolution from the genus to the phylum level rather than at a more specifc level, resulting in biased results if some specifc species contributed to ALS.	Not discussed	another potential source of bias in MR analyses is population stratifcation. We reduced this bias because the dataset for gut microbiota, metabolites and ALS was restricted to individuals of European ancestry	Not discussed	Most information for the exposure came from the original GWAS	Yes - they ran the reverse (i.e., ALS on gut microbiome)
1108156353	No	No	Yes	Assessment of bidirectional relationships between 98 genera of the human gut microbiota and amyotrophic lateral sclerosis: a 2-sample Mendelian randomization study	2022	BMC Neurology	https://doi.org/10.1186/s12883-021-02522-z	Linjing Zhang	Tao Huang and Dongsheng Fan	huangtao@bjmu.edu.cn; dsfan2010@aliyun.com	Beijing Municipal Key Laboratory of Biomarker and Translational Research in Neurodegenerative Diseases, Beijing, China Key Laboratory of Molecular Cardiovascular Sciences (Peking University), Ministry of Education, Beijing, China	To decipher the potentially mutual relationship between gut microbiota and ALS, we used a bidirectional two-sample MR approach to examine the associations between the gut microbiome and ALS.	Growing evidence suggests a mutual interaction between gut microbiome alterations and ALS pathogenesis. However, previous studies were susceptible to potential confounding factors and reverse causation bias, likely leading to inconsistent and biased results.	Two-sample	Neurodegenerative diseases	Amyotrophic lateral sclerosis	Brain	Diagnosed with ALS according to the El Escorial criteria	Amyotrophic lateral sclerosis (IALSC); Nicolas 2018	18+	Both	20806	59804	20806	59804	NA	Case/control	European	"Microbiome dependent metabolites"	4-acetamidobutanoate	Shin (metabolites)	18-102	both	7824	7824	NA	Healthy	European	Not discussed	1000 Genomes	R-squared <0.01 (but this was in the GWAS)	MR-Egger, weighted median and weighted mode if possible	1e-05	In the figure, it suggests that independent and non-palindromic SNPs were taken forward so authors may have removed palindromic SNPs	Not mentioned with metabolites	Not discussed	NA	NA	NA	"145 metabolic loci and their biochemical connectivity with more than 400 metabolites in human blood"	Number of SNPs not mentioned	No	NA	Not clear							Calculated F statistics - but not reported	R (v 3.1.1) and Stata (v 11.2)	Not discussed	Not discussed	Not discussed	Not discussed	Not clear	Case/control	OR	0.49	NA	95	0.36	0.66	0.02	NA	NA	We used a limited number of gut microbiota and ALS SNPs as IVs; we cannot exclude that our fndings might have been afected by weak instrument bias, although all genetic instruments were associated with exposure (F-statistic >10). 16S rRNA gene sequencing only permits resolution from the genus to the phylum level rather than at a more specifc level, resulting in biased results if some specifc species contributed to ALS.	Not discussed	another potential source of bias in MR analyses is population stratifcation. We reduced this bias because the dataset for gut microbiota, metabolites and ALS was restricted to individuals of European ancestry	Not discussed	Most information for the exposure came from the original GWAS	Yes - they ran the reverse (i.e., ALS on gut microbiome)
3113131015	(Duplicate conference abstract)	No	Yes	Gut Microbiota and Lung Cancer: A Mendelian Randomisation Study	2020	International Association for the Study of Lung Cancer	https://doi.org/10.1016/j.jtocrr.2020.100042	Huaqiang Zhou and Li Zhang	Li Zhang	zhangli6@mail.sysu.edu.cn	Department of Medical Oncology, Sun Yat-sen University Cancer Center, 651 Dongfeng Road East, Guangzhou, Guangdong 510060, People’s Republic of China	Aimed to investigate whether gut microbiota is causally associated with lung cancer through a two-sample MR approach	Nowadays, the role of gut microbiota in cancer immunotherapies also sparked the interest of researchers. There is a growing attention in targeting these microbiotas for cancer treatment. However, the interactions among drugs, gut microbiota, and cancer are complex and a deeper understanding of microbiome-cancer interactions is critical	Two-sample	Lung cancer	Lung cancer	Lung	ICD-O-2 and ICD-O-3 were used to classify tumors and cases diagnosed	International Lung Cancer Consortium; Yufei Wang 2014	ICR GWAS; 57 years (SD: 6 years), other studies listed as 18+	Both	11348	15861	11348	15861	NA	Case/control	European	Gut microbiome	Acidaminococcus	Goodrich 2016; Wang 2016; Turpin 2016; Davenport 2015 and Bonder 2016	NA	NA	Not discussed	NA	Authors combined instruments of 23 genera from multiple datasets (according to method of Yang et al.,) but did not specify how many individuals this was	Not mentioned	Not mentioned but all GWASs are European	Not discussed	Not discussed	Not discussed	MR-Egger and weighted median but nothing further	5x10-8	Not discussed	Not discussed	Not discussed	NA	5	NA	Goodrich (1 beta-diversity); Wang (54 with abundance and 42 with beta-diversity); Turpin (58); Davenport (15 in winter, 14 in summer and 8 combined); Bonder (9 taxonomy and 33 pathways)	Not mentioned - not clear which SNPs are being used for which phenotypes	No	NA	IVW	MR Egger	Weighted median				An additional column in the table for MTs with >3 SNPs but unclear what for. Also states that weighted median and additional sensitivity analyses were used to detect potential pleiotropy bias but not presented	Not discussed	R (v 3.5.3)	Not discussed	Not discussed	Not discussed	Not discussed	Not clear	Case/control	OR	1.001	NA	95	0.999	1.004	0.355	NA	NA	Further studies are needed to confirm this causality and elucidate the potential mechanisms	Not discussed	Not discussed	Not discussed	Very little information provided so most came from original GWAS	No	Acidaminococcus	Lung cancer	1.001	NA	95	0.999	1.004	0.355	NA	NA
3113131015	(Duplicate conference abstract)	No	Yes	Gut Microbiota and Lung Cancer: A Mendelian Randomisation Study	2020	International Association for the Study of Lung Cancer	https://doi.org/10.1016/j.jtocrr.2020.100042	Huaqiang Zhou and Li Zhang	Li Zhang	zhangli6@mail.sysu.edu.cn	Department of Medical Oncology, Sun Yat-sen University Cancer Center, 651 Dongfeng Road East, Guangzhou, Guangdong 510060, People’s Republic of China	Aimed to investigate whether gut microbiota is causally associated with lung cancer through a two-sample MR approach	Nowadays, the role of gut microbiota in cancer immunotherapies also sparked the interest of researchers. There is a growing attention in targeting these microbiotas for cancer treatment. However, the interactions among drugs, gut microbiota, and cancer are complex and a deeper understanding of microbiome-cancer interactions is critical	Two-sample	Lung cancer	Lung cancer	Lung	ICD-O-2 and ICD-O-3 were used to classify tumors and cases diagnosed	International Lung Cancer Consortium; Yufei Wang 2014	ICR GWAS; 57 years (SD: 6 years), other studies listed as 18+	Both	11348	15861	11348	15861	NA	Case/control	European	Gut microbiome	Acinetobacter	Goodrich 2016; Wang 2016; Turpin 2016; Davenport 2015 and Bonder 2016	NA	NA	Not discussed	NA	Authors combined instruments of 23 genera from multiple datasets (according to method of Yang et al.,) but did not specify how many individuals this was	Not mentioned	Not mentioned but all GWASs are European	Not discussed	Not discussed	Not discussed	MR-Egger and weighted median but nothing further	5x10-8	Not discussed	Not discussed	Not discussed	1	NA	NA	Goodrich (1 beta-diversity); Wang (54 with abundance and 42 with beta-diversity); Turpin (58); Davenport (15 in winter, 14 in summer and 8 combined); Bonder (9 taxonomy and 33 pathways)	Not mentioned - not clear which SNPs are being used for which phenotypes	No	NA	Wald ratio						An additional column in the table for MTs with >3 SNPs but unclear what for. Also states that weighted median and additional sensitivity analyses were used to detect potential pleiotropy bias but not presented	Not discussed	R (v 3.5.3)	Not discussed	Not discussed	Not discussed	Not discussed	Not clear	Case/control	OR	1.193	NA	95	0.984	1.447	0.073	NA	NA	Further studies are needed to confirm this causality and elucidate the potential mechanisms	Not discussed	Not discussed	Not discussed	Very little information provided so most came from original GWAS	No	Acinetobacter	Lung cancer	1.193	NA	95	0.984	1.447	0.073	NA	NA
3113131015	(Duplicate conference abstract)	No	Yes	Gut Microbiota and Lung Cancer: A Mendelian Randomisation Study	2020	International Association for the Study of Lung Cancer	https://doi.org/10.1016/j.jtocrr.2020.100042	Huaqiang Zhou and Li Zhang	Li Zhang	zhangli6@mail.sysu.edu.cn	Department of Medical Oncology, Sun Yat-sen University Cancer Center, 651 Dongfeng Road East, Guangzhou, Guangdong 510060, People’s Republic of China	Aimed to investigate whether gut microbiota is causally associated with lung cancer through a two-sample MR approach	Nowadays, the role of gut microbiota in cancer immunotherapies also sparked the interest of researchers. There is a growing attention in targeting these microbiotas for cancer treatment. However, the interactions among drugs, gut microbiota, and cancer are complex and a deeper understanding of microbiome-cancer interactions is critical	Two-sample	Lung cancer	Lung cancer	Lung	ICD-O-2 and ICD-O-3 were used to classify tumors and cases diagnosed	International Lung Cancer Consortium; Yufei Wang 2014	ICR GWAS; 57 years (SD: 6 years), other studies listed as 18+	Both	11348	15861	11348	15861	NA	Case/control	European	Gut microbiome	Aggregatibacter	Goodrich 2016; Wang 2016; Turpin 2016; Davenport 2015 and Bonder 2016	NA	NA	Not discussed	NA	Authors combined instruments of 23 genera from multiple datasets (according to method of Yang et al.,) but did not specify how many individuals this was	Not mentioned	Not mentioned but all GWASs are European	Not discussed	Not discussed	Not discussed	MR-Egger and weighted median but nothing further	5x10-8	Not discussed	Not discussed	Not discussed	1	NA	NA	Goodrich (1 beta-diversity); Wang (54 with abundance and 42 with beta-diversity); Turpin (58); Davenport (15 in winter, 14 in summer and 8 combined); Bonder (9 taxonomy and 33 pathways)	Not mentioned - not clear which SNPs are being used for which phenotypes	No	NA	Wald ratio						An additional column in the table for MTs with >3 SNPs but unclear what for. Also states that weighted median and additional sensitivity analyses were used to detect potential pleiotropy bias but not presented	Not discussed	R (v 3.5.3)	Not discussed	Not discussed	Not discussed	Not discussed	Not clear	Case/control	OR	0.96	NA	95	0.884	1.043	0.335	NA	NA	Further studies are needed to confirm this causality and elucidate the potential mechanisms	Not discussed	Not discussed	Not discussed	Very little information provided so most came from original GWAS	No	Aggregatibacter	Lung cancer	0.96	NA	95	0.884	1.043	0.335	NA	NA
3113131015	(Duplicate conference abstract)	No	Yes	Gut Microbiota and Lung Cancer: A Mendelian Randomisation Study	2020	International Association for the Study of Lung Cancer	https://doi.org/10.1016/j.jtocrr.2020.100042	Huaqiang Zhou and Li Zhang	Li Zhang	zhangli6@mail.sysu.edu.cn	Department of Medical Oncology, Sun Yat-sen University Cancer Center, 651 Dongfeng Road East, Guangzhou, Guangdong 510060, People’s Republic of China	Aimed to investigate whether gut microbiota is causally associated with lung cancer through a two-sample MR approach	Nowadays, the role of gut microbiota in cancer immunotherapies also sparked the interest of researchers. There is a growing attention in targeting these microbiotas for cancer treatment. However, the interactions among drugs, gut microbiota, and cancer are complex and a deeper understanding of microbiome-cancer interactions is critical	Two-sample	Lung cancer	Lung cancer	Lung	ICD-O-2 and ICD-O-3 were used to classify tumors and cases diagnosed	International Lung Cancer Consortium; Yufei Wang 2014	ICR GWAS; 57 years (SD: 6 years), other studies listed as 18+	Both	11348	15861	11348	15861	NA	Case/control	European	Gut microbiome	Aanaerostipes	Goodrich 2016; Wang 2016; Turpin 2016; Davenport 2015 and Bonder 2016	NA	NA	Not discussed	NA	Authors combined instruments of 23 genera from multiple datasets (according to method of Yang et al.,) but did not specify how many individuals this was	Not mentioned	Not mentioned but all GWASs are European	Not discussed	Not discussed	Not discussed	MR-Egger and weighted median but nothing further	5x10-8	Not discussed	Not discussed	Not discussed	NA	2	NA	Goodrich (1 beta-diversity); Wang (54 with abundance and 42 with beta-diversity); Turpin (58); Davenport (15 in winter, 14 in summer and 8 combined); Bonder (9 taxonomy and 33 pathways)	Not mentioned - not clear which SNPs are being used for which phenotypes	No	NA	IVW						An additional column in the table for MTs with >3 SNPs but unclear what for. Also states that weighted median and additional sensitivity analyses were used to detect potential pleiotropy bias but not presented	Not discussed	R (v 3.5.3)	Not discussed	Not discussed	Not discussed	Not discussed	Not clear	Case/control	OR	0.989	NA	95	0.933	1.048	0.701	NA	NA	Further studies are needed to confirm this causality and elucidate the potential mechanisms	Not discussed	Not discussed	Not discussed	Very little information provided so most came from original GWAS	No	Anaerostipes	Lung cancer	0.989	NA	95	0.933	1.048	0.701	NA	NA
3113131015	(Duplicate conference abstract)	No	Yes	Gut Microbiota and Lung Cancer: A Mendelian Randomisation Study	2020	International Association for the Study of Lung Cancer	https://doi.org/10.1016/j.jtocrr.2020.100042	Huaqiang Zhou and Li Zhang	Li Zhang	zhangli6@mail.sysu.edu.cn	Department of Medical Oncology, Sun Yat-sen University Cancer Center, 651 Dongfeng Road East, Guangzhou, Guangdong 510060, People’s Republic of China	Aimed to investigate whether gut microbiota is causally associated with lung cancer through a two-sample MR approach	Nowadays, the role of gut microbiota in cancer immunotherapies also sparked the interest of researchers. There is a growing attention in targeting these microbiotas for cancer treatment. However, the interactions among drugs, gut microbiota, and cancer are complex and a deeper understanding of microbiome-cancer interactions is critical	Two-sample	Lung cancer	Lung cancer	Lung	ICD-O-2 and ICD-O-3 were used to classify tumors and cases diagnosed	International Lung Cancer Consortium; Yufei Wang 2014	ICR GWAS; 57 years (SD: 6 years), other studies listed as 18+	Both	11348	15861	11348	15861	NA	Case/control	European	Gut microbiome	Atopobium	Goodrich 2016; Wang 2016; Turpin 2016; Davenport 2015 and Bonder 2016	NA	NA	Not discussed	NA	Authors combined instruments of 23 genera from multiple datasets (according to method of Yang et al.,) but did not specify how many individuals this was	Not mentioned	Not mentioned but all GWASs are European	Not discussed	Not discussed	Not discussed	MR-Egger and weighted median but nothing further	5x10-8	Not discussed	Not discussed	Not discussed	1	NA	NA	Goodrich (1 beta-diversity); Wang (54 with abundance and 42 with beta-diversity); Turpin (58); Davenport (15 in winter, 14 in summer and 8 combined); Bonder (9 taxonomy and 33 pathways)	Not mentioned - not clear which SNPs are being used for which phenotypes	No	NA	Wald ratio						An additional column in the table for MTs with >3 SNPs but unclear what for. Also states that weighted median and additional sensitivity analyses were used to detect potential pleiotropy bias but not presented	Not discussed	R (v 3.5.3)	Not discussed	Not discussed	Not discussed	Not discussed	Not clear	Case/control	OR	0.94	NA	95	0.876	1.008	0.083	NA	NA	Further studies are needed to confirm this causality and elucidate the potential mechanisms	Not discussed	Not discussed	Not discussed	Very little information provided so most came from original GWAS	No	Atopobium	Lung cancer	0.94	NA	95	0.876	1.008	0.083	NA	NA
3113131015	(Duplicate conference abstract)	No	Yes	Gut Microbiota and Lung Cancer: A Mendelian Randomisation Study	2020	International Association for the Study of Lung Cancer	https://doi.org/10.1016/j.jtocrr.2020.100042	Huaqiang Zhou and Li Zhang	Li Zhang	zhangli6@mail.sysu.edu.cn	Department of Medical Oncology, Sun Yat-sen University Cancer Center, 651 Dongfeng Road East, Guangzhou, Guangdong 510060, People’s Republic of China	Aimed to investigate whether gut microbiota is causally associated with lung cancer through a two-sample MR approach	Nowadays, the role of gut microbiota in cancer immunotherapies also sparked the interest of researchers. There is a growing attention in targeting these microbiotas for cancer treatment. However, the interactions among drugs, gut microbiota, and cancer are complex and a deeper understanding of microbiome-cancer interactions is critical	Two-sample	Lung cancer	Lung cancer	Lung	ICD-O-2 and ICD-O-3 were used to classify tumors and cases diagnosed	International Lung Cancer Consortium; Yufei Wang 2014	ICR GWAS; 57 years (SD: 6 years), other studies listed as 18+	Both	11348	15861	11348	15861	NA	Case/control	European	Gut microbiome	Bacteroides	Goodrich 2016; Wang 2016; Turpin 2016; Davenport 2015 and Bonder 2016	NA	NA	Not discussed	NA	Authors combined instruments of 23 genera from multiple datasets (according to method of Yang et al.,) but did not specify how many individuals this was	Not mentioned	Not mentioned but all GWASs are European	Not discussed	Not discussed	Not discussed	MR-Egger and weighted median but nothing further	5x10-8	Not discussed	Not discussed	Not discussed	NA	5	NA	Goodrich (1 beta-diversity); Wang (54 with abundance and 42 with beta-diversity); Turpin (58); Davenport (15 in winter, 14 in summer and 8 combined); Bonder (9 taxonomy and 33 pathways)	Not mentioned - not clear which SNPs are being used for which phenotypes	No	NA	IVW	MR Egger	Weighted median				An additional column in the table for MTs with >3 SNPs but unclear what for. Also states that weighted median and additional sensitivity analyses were used to detect potential pleiotropy bias but not presented	Not discussed	R (v 3.5.3)	Not discussed	Not discussed	Not discussed	Not discussed	Not clear	Case/control	OR	0.999	NA	95	0.997	1	0.134	NA	NA	Further studies are needed to confirm this causality and elucidate the potential mechanisms	Not discussed	Not discussed	Not discussed	Very little information provided so most came from original GWAS	No	Bacteroides	Lung cancer	0.999	NA	95	0.997	1	0.134	NA	NA
3113131015	(Duplicate conference abstract)	No	Yes	Gut Microbiota and Lung Cancer: A Mendelian Randomisation Study	2020	International Association for the Study of Lung Cancer	https://doi.org/10.1016/j.jtocrr.2020.100042	Huaqiang Zhou and Li Zhang	Li Zhang	zhangli6@mail.sysu.edu.cn	Department of Medical Oncology, Sun Yat-sen University Cancer Center, 651 Dongfeng Road East, Guangzhou, Guangdong 510060, People’s Republic of China	Aimed to investigate whether gut microbiota is causally associated with lung cancer through a two-sample MR approach	Nowadays, the role of gut microbiota in cancer immunotherapies also sparked the interest of researchers. There is a growing attention in targeting these microbiotas for cancer treatment. However, the interactions among drugs, gut microbiota, and cancer are complex and a deeper understanding of microbiome-cancer interactions is critical	Two-sample	Lung cancer	Lung cancer	Lung	ICD-O-2 and ICD-O-3 were used to classify tumors and cases diagnosed	International Lung Cancer Consortium; Yufei Wang 2014	ICR GWAS; 57 years (SD: 6 years), other studies listed as 18+	Both	11348	15861	11348	15861	NA	Case/control	European	Gut microbiome	Bifidobacterium	Goodrich 2016; Wang 2016; Turpin 2016; Davenport 2015 and Bonder 2016	NA	NA	Not discussed	NA	Authors combined instruments of 23 genera from multiple datasets (according to method of Yang et al.,) but did not specify how many individuals this was	Not mentioned	Not mentioned but all GWASs are European	Not discussed	Not discussed	Not discussed	MR-Egger and weighted median but nothing further	5x10-8	Not discussed	Not discussed	Not discussed	NA	2	NA	Goodrich (1 beta-diversity); Wang (54 with abundance and 42 with beta-diversity); Turpin (58); Davenport (15 in winter, 14 in summer and 8 combined); Bonder (9 taxonomy and 33 pathways)	Not mentioned - not clear which SNPs are being used for which phenotypes	No	NA	IVW						An additional column in the table for MTs with >3 SNPs but unclear what for. Also states that weighted median and additional sensitivity analyses were used to detect potential pleiotropy bias but not presented	Not discussed	R (v 3.5.3)	Not discussed	Not discussed	Not discussed	Not discussed	Not clear	Case/control	OR	1.008	NA	95	0.934	1.087	0.844	NA	NA	Further studies are needed to confirm this causality and elucidate the potential mechanisms	Not discussed	Not discussed	Not discussed	Very little information provided so most came from original GWAS	No	Bifidobacterium	Lung cancer	1.008	NA	95	0.934	1.087	0.844	NA	NA
3113131015	(Duplicate conference abstract)	No	Yes	Gut Microbiota and Lung Cancer: A Mendelian Randomisation Study	2020	International Association for the Study of Lung Cancer	https://doi.org/10.1016/j.jtocrr.2020.100042	Huaqiang Zhou and Li Zhang	Li Zhang	zhangli6@mail.sysu.edu.cn	Department of Medical Oncology, Sun Yat-sen University Cancer Center, 651 Dongfeng Road East, Guangzhou, Guangdong 510060, People’s Republic of China	Aimed to investigate whether gut microbiota is causally associated with lung cancer through a two-sample MR approach	Nowadays, the role of gut microbiota in cancer immunotherapies also sparked the interest of researchers. There is a growing attention in targeting these microbiotas for cancer treatment. However, the interactions among drugs, gut microbiota, and cancer are complex and a deeper understanding of microbiome-cancer interactions is critical	Two-sample	Lung cancer	Lung cancer	Lung	ICD-O-2 and ICD-O-3 were used to classify tumors and cases diagnosed	International Lung Cancer Consortium; Yufei Wang 2014	ICR GWAS; 57 years (SD: 6 years), other studies listed as 18+	Both	11348	15861	11348	15861	NA	Case/control	European	Gut microbiome	Coprococcus	Goodrich 2016; Wang 2016; Turpin 2016; Davenport 2015 and Bonder 2016	NA	NA	Not discussed	NA	Authors combined instruments of 23 genera from multiple datasets (according to method of Yang et al.,) but did not specify how many individuals this was	Not mentioned	Not mentioned but all GWASs are European	Not discussed	Not discussed	Not discussed	MR-Egger and weighted median but nothing further	5x10-8	Not discussed	Not discussed	Not discussed	1	NA	NA	Goodrich (1 beta-diversity); Wang (54 with abundance and 42 with beta-diversity); Turpin (58); Davenport (15 in winter, 14 in summer and 8 combined); Bonder (9 taxonomy and 33 pathways)	Not mentioned - not clear which SNPs are being used for which phenotypes	No	NA	Wald ratio						An additional column in the table for MTs with >3 SNPs but unclear what for. Also states that weighted median and additional sensitivity analyses were used to detect potential pleiotropy bias but not presented	Not discussed	R (v 3.5.3)	Not discussed	Not discussed	Not discussed	Not discussed	Not clear	Case/control	OR	1.138	NA	95	0.732	1.769	0.567	NA	NA	Further studies are needed to confirm this causality and elucidate the potential mechanisms	Not discussed	Not discussed	Not discussed	Very little information provided so most came from original GWAS	No	Coprococcus	Lung cancer	1.138	NA	95	0.732	1.769	0.567	NA	NA
3113131015	(Duplicate conference abstract)	No	Yes	Gut Microbiota and Lung Cancer: A Mendelian Randomisation Study	2020	International Association for the Study of Lung Cancer	https://doi.org/10.1016/j.jtocrr.2020.100042	Huaqiang Zhou and Li Zhang	Li Zhang	zhangli6@mail.sysu.edu.cn	Department of Medical Oncology, Sun Yat-sen University Cancer Center, 651 Dongfeng Road East, Guangzhou, Guangdong 510060, People’s Republic of China	Aimed to investigate whether gut microbiota is causally associated with lung cancer through a two-sample MR approach	Nowadays, the role of gut microbiota in cancer immunotherapies also sparked the interest of researchers. There is a growing attention in targeting these microbiotas for cancer treatment. However, the interactions among drugs, gut microbiota, and cancer are complex and a deeper understanding of microbiome-cancer interactions is critical	Two-sample	Lung cancer	Lung cancer	Lung	ICD-O-2 and ICD-O-3 were used to classify tumors and cases diagnosed	International Lung Cancer Consortium; Yufei Wang 2014	ICR GWAS; 57 years (SD: 6 years), other studies listed as 18+	Both	11348	15861	11348	15861	NA	Case/control	European	Gut microbiome	Desulfovibrio	Goodrich 2016; Wang 2016; Turpin 2016; Davenport 2015 and Bonder 2016	NA	NA	Not discussed	NA	Authors combined instruments of 23 genera from multiple datasets (according to method of Yang et al.,) but did not specify how many individuals this was	Not mentioned	Not mentioned but all GWASs are European	Not discussed	Not discussed	Not discussed	MR-Egger and weighted median but nothing further	5x10-8	Not discussed	Not discussed	Not discussed	NA	2	NA	Goodrich (1 beta-diversity); Wang (54 with abundance and 42 with beta-diversity); Turpin (58); Davenport (15 in winter, 14 in summer and 8 combined); Bonder (9 taxonomy and 33 pathways)	Not mentioned - not clear which SNPs are being used for which phenotypes	No	NA	IVW						An additional column in the table for MTs with >3 SNPs but unclear what for. Also states that weighted median and additional sensitivity analyses were used to detect potential pleiotropy bias but not presented	Not discussed	R (v 3.5.3)	Not discussed	Not discussed	Not discussed	Not discussed	Not clear	Case/control	OR	0.992	NA	95	0.958	1.028	0.658	NA	NA	Further studies are needed to confirm this causality and elucidate the potential mechanisms	Not discussed	Not discussed	Not discussed	Very little information provided so most came from original GWAS	No	Desulfovibrio	Lung cancer	0.992	NA	95	0.958	1.028	0.658	NA	NA
3113131015	(Duplicate conference abstract)	No	Yes	Gut Microbiota and Lung Cancer: A Mendelian Randomisation Study	2020	International Association for the Study of Lung Cancer	https://doi.org/10.1016/j.jtocrr.2020.100042	Huaqiang Zhou and Li Zhang	Li Zhang	zhangli6@mail.sysu.edu.cn	Department of Medical Oncology, Sun Yat-sen University Cancer Center, 651 Dongfeng Road East, Guangzhou, Guangdong 510060, People’s Republic of China	Aimed to investigate whether gut microbiota is causally associated with lung cancer through a two-sample MR approach	Nowadays, the role of gut microbiota in cancer immunotherapies also sparked the interest of researchers. There is a growing attention in targeting these microbiotas for cancer treatment. However, the interactions among drugs, gut microbiota, and cancer are complex and a deeper understanding of microbiome-cancer interactions is critical	Two-sample	Lung cancer	Lung cancer	Lung	ICD-O-2 and ICD-O-3 were used to classify tumors and cases diagnosed	International Lung Cancer Consortium; Yufei Wang 2014	ICR GWAS; 57 years (SD: 6 years), other studies listed as 18+	Both	11348	15861	11348	15861	NA	Case/control	European	Gut microbiome	Dorea	Goodrich 2016; Wang 2016; Turpin 2016; Davenport 2015 and Bonder 2016	NA	NA	Not discussed	NA	Authors combined instruments of 23 genera from multiple datasets (according to method of Yang et al.,) but did not specify how many individuals this was	Not mentioned	Not mentioned but all GWASs are European	Not discussed	Not discussed	Not discussed	MR-Egger and weighted median but nothing further	5x10-8	Not discussed	Not discussed	Not discussed	1	NA	NA	Goodrich (1 beta-diversity); Wang (54 with abundance and 42 with beta-diversity); Turpin (58); Davenport (15 in winter, 14 in summer and 8 combined); Bonder (9 taxonomy and 33 pathways)	Not mentioned - not clear which SNPs are being used for which phenotypes	No	NA	Wald ratio						An additional column in the table for MTs with >3 SNPs but unclear what for. Also states that weighted median and additional sensitivity analyses were used to detect potential pleiotropy bias but not presented	Not discussed	R (v 3.5.3)	Not discussed	Not discussed	Not discussed	Not discussed	Not clear	Case/control	OR	1.058	NA	95	0.984	1.137	0.128	NA	NA	Further studies are needed to confirm this causality and elucidate the potential mechanisms	Not discussed	Not discussed	Not discussed	Very little information provided so most came from original GWAS	No	Dorea	Lung cancer	1.058	NA	95	0.984	1.137	0.128	NA	NA
3113131015	(Duplicate conference abstract)	No	Yes	Gut Microbiota and Lung Cancer: A Mendelian Randomisation Study	2020	International Association for the Study of Lung Cancer	https://doi.org/10.1016/j.jtocrr.2020.100042	Huaqiang Zhou and Li Zhang	Li Zhang	zhangli6@mail.sysu.edu.cn	Department of Medical Oncology, Sun Yat-sen University Cancer Center, 651 Dongfeng Road East, Guangzhou, Guangdong 510060, People’s Republic of China	Aimed to investigate whether gut microbiota is causally associated with lung cancer through a two-sample MR approach	Nowadays, the role of gut microbiota in cancer immunotherapies also sparked the interest of researchers. There is a growing attention in targeting these microbiotas for cancer treatment. However, the interactions among drugs, gut microbiota, and cancer are complex and a deeper understanding of microbiome-cancer interactions is critical	Two-sample	Lung cancer	Lung cancer	Lung	ICD-O-2 and ICD-O-3 were used to classify tumors and cases diagnosed	International Lung Cancer Consortium; Yufei Wang 2014	ICR GWAS; 57 years (SD: 6 years), other studies listed as 18+	Both	11348	15861	11348	15861	NA	Case/control	European	Gut microbiome	Eggerthella	Goodrich 2016; Wang 2016; Turpin 2016; Davenport 2015 and Bonder 2016	NA	NA	Not discussed	NA	Authors combined instruments of 23 genera from multiple datasets (according to method of Yang et al.,) but did not specify how many individuals this was	Not mentioned	Not mentioned but all GWASs are European	Not discussed	Not discussed	Not discussed	MR-Egger and weighted median but nothing further	5x10-8	Not discussed	Not discussed	Not discussed	1	NA	NA	Goodrich (1 beta-diversity); Wang (54 with abundance and 42 with beta-diversity); Turpin (58); Davenport (15 in winter, 14 in summer and 8 combined); Bonder (9 taxonomy and 33 pathways)	Not mentioned - not clear which SNPs are being used for which phenotypes	No	NA	Wald ratio						An additional column in the table for MTs with >3 SNPs but unclear what for. Also states that weighted median and additional sensitivity analyses were used to detect potential pleiotropy bias but not presented	Not discussed	R (v 3.5.3)	Not discussed	Not discussed	Not discussed	Not discussed	Not clear	Case/control	OR	1.001	NA	95	0.998	1.005	0.442	NA	NA	Further studies are needed to confirm this causality and elucidate the potential mechanisms	Not discussed	Not discussed	Not discussed	Very little information provided so most came from original GWAS	No	Eggerthella	Lung cancer	1.001	NA	95	0.998	1.005	0.442	NA	NA
3113131015	(Duplicate conference abstract)	No	Yes	Gut Microbiota and Lung Cancer: A Mendelian Randomisation Study	2020	International Association for the Study of Lung Cancer	https://doi.org/10.1016/j.jtocrr.2020.100042	Huaqiang Zhou and Li Zhang	Li Zhang	zhangli6@mail.sysu.edu.cn	Department of Medical Oncology, Sun Yat-sen University Cancer Center, 651 Dongfeng Road East, Guangzhou, Guangdong 510060, People’s Republic of China	Aimed to investigate whether gut microbiota is causally associated with lung cancer through a two-sample MR approach	Nowadays, the role of gut microbiota in cancer immunotherapies also sparked the interest of researchers. There is a growing attention in targeting these microbiotas for cancer treatment. However, the interactions among drugs, gut microbiota, and cancer are complex and a deeper understanding of microbiome-cancer interactions is critical	Two-sample	Lung cancer	Lung cancer	Lung	ICD-O-2 and ICD-O-3 were used to classify tumors and cases diagnosed	International Lung Cancer Consortium; Yufei Wang 2014	ICR GWAS; 57 years (SD: 6 years), other studies listed as 18+	Both	11348	15861	11348	15861	NA	Case/control	European	Gut microbiome	Eubacterium	Goodrich 2016; Wang 2016; Turpin 2016; Davenport 2015 and Bonder 2016	NA	NA	Not discussed	NA	Authors combined instruments of 23 genera from multiple datasets (according to method of Yang et al.,) but did not specify how many individuals this was	Not mentioned	Not mentioned but all GWASs are European	Not discussed	Not discussed	Not discussed	MR-Egger and weighted median but nothing further	5x10-8	Not discussed	Not discussed	Not discussed	1	NA	NA	Goodrich (1 beta-diversity); Wang (54 with abundance and 42 with beta-diversity); Turpin (58); Davenport (15 in winter, 14 in summer and 8 combined); Bonder (9 taxonomy and 33 pathways)	Not mentioned - not clear which SNPs are being used for which phenotypes	No	NA	Wald ratio						An additional column in the table for MTs with >3 SNPs but unclear what for. Also states that weighted median and additional sensitivity analyses were used to detect potential pleiotropy bias but not presented	Not discussed	R (v 3.5.3)	Not discussed	Not discussed	Not discussed	Not discussed	Not clear	Case/control	OR	0.999	NA	95	0.922	1.083	0.987	NA	NA	Further studies are needed to confirm this causality and elucidate the potential mechanisms	Not discussed	Not discussed	Not discussed	Very little information provided so most came from original GWAS	No	Eubacterium	Lung cancer	0.999	NA	95	0.922	1.083	0.987	NA	NA
3113131015	(Duplicate conference abstract)	No	Yes	Gut Microbiota and Lung Cancer: A Mendelian Randomisation Study	2020	International Association for the Study of Lung Cancer	https://doi.org/10.1016/j.jtocrr.2020.100042	Huaqiang Zhou and Li Zhang	Li Zhang	zhangli6@mail.sysu.edu.cn	Department of Medical Oncology, Sun Yat-sen University Cancer Center, 651 Dongfeng Road East, Guangzhou, Guangdong 510060, People’s Republic of China	Aimed to investigate whether gut microbiota is causally associated with lung cancer through a two-sample MR approach	Nowadays, the role of gut microbiota in cancer immunotherapies also sparked the interest of researchers. There is a growing attention in targeting these microbiotas for cancer treatment. However, the interactions among drugs, gut microbiota, and cancer are complex and a deeper understanding of microbiome-cancer interactions is critical	Two-sample	Lung cancer	Lung cancer	Lung	ICD-O-2 and ICD-O-3 were used to classify tumors and cases diagnosed	International Lung Cancer Consortium; Yufei Wang 2014	ICR GWAS; 57 years (SD: 6 years), other studies listed as 18+	Both	11348	15861	11348	15861	NA	Case/control	European	Gut microbiome	Faecalibacterium	Goodrich 2016; Wang 2016; Turpin 2016; Davenport 2015 and Bonder 2016	NA	NA	Not discussed	NA	Authors combined instruments of 23 genera from multiple datasets (according to method of Yang et al.,) but did not specify how many individuals this was	Not mentioned	Not mentioned but all GWASs are European	Not discussed	Not discussed	Not discussed	MR-Egger and weighted median but nothing further	5x10-8	Not discussed	Not discussed	Not discussed	NA	3	NA	Goodrich (1 beta-diversity); Wang (54 with abundance and 42 with beta-diversity); Turpin (58); Davenport (15 in winter, 14 in summer and 8 combined); Bonder (9 taxonomy and 33 pathways)	Not mentioned - not clear which SNPs are being used for which phenotypes	No	NA	IVW	MR Egger	Weighted median				An additional column in the table for MTs with >3 SNPs but unclear what for. Also states that weighted median and additional sensitivity analyses were used to detect potential pleiotropy bias but not presented	Not discussed	R (v 3.5.3)	Not discussed	Not discussed	Not discussed	Not discussed	Not clear	Case/control	OR	1.004	NA	95	0.952	1.058	0.889	NA	NA	Further studies are needed to confirm this causality and elucidate the potential mechanisms	Not discussed	Not discussed	Not discussed	Very little information provided so most came from original GWAS	No	Faecalibacterium	Lung cancer	1.004	NA	95	0.952	1.058	0.889	NA	NA
3113131015	(Duplicate conference abstract)	No	Yes	Gut Microbiota and Lung Cancer: A Mendelian Randomisation Study	2020	International Association for the Study of Lung Cancer	https://doi.org/10.1016/j.jtocrr.2020.100042	Huaqiang Zhou and Li Zhang	Li Zhang	zhangli6@mail.sysu.edu.cn	Department of Medical Oncology, Sun Yat-sen University Cancer Center, 651 Dongfeng Road East, Guangzhou, Guangdong 510060, People’s Republic of China	Aimed to investigate whether gut microbiota is causally associated with lung cancer through a two-sample MR approach	Nowadays, the role of gut microbiota in cancer immunotherapies also sparked the interest of researchers. There is a growing attention in targeting these microbiotas for cancer treatment. However, the interactions among drugs, gut microbiota, and cancer are complex and a deeper understanding of microbiome-cancer interactions is critical	Two-sample	Lung cancer	Lung cancer	Lung	ICD-O-2 and ICD-O-3 were used to classify tumors and cases diagnosed	International Lung Cancer Consortium; Yufei Wang 2014	ICR GWAS; 57 years (SD: 6 years), other studies listed as 18+	Both	11348	15861	11348	15861	NA	Case/control	European	Gut microbiome	Lachnospira	Goodrich 2016; Wang 2016; Turpin 2016; Davenport 2015 and Bonder 2016	NA	NA	Not discussed	NA	Authors combined instruments of 23 genera from multiple datasets (according to method of Yang et al.,) but did not specify how many individuals this was	Not mentioned	Not mentioned but all GWASs are European	Not discussed	Not discussed	Not discussed	MR-Egger and weighted median but nothing further	5x10-8	Not discussed	Not discussed	Not discussed	1	NA	NA	Goodrich (1 beta-diversity); Wang (54 with abundance and 42 with beta-diversity); Turpin (58); Davenport (15 in winter, 14 in summer and 8 combined); Bonder (9 taxonomy and 33 pathways)	Not mentioned - not clear which SNPs are being used for which phenotypes	No	NA	Wald ratio						An additional column in the table for MTs with >3 SNPs but unclear what for. Also states that weighted median and additional sensitivity analyses were used to detect potential pleiotropy bias but not presented	Not discussed	R (v 3.5.3)	Not discussed	Not discussed	Not discussed	Not discussed	Not clear	Case/control	OR	1.028	NA	95	0.925	1.141	0.609	NA	NA	Further studies are needed to confirm this causality and elucidate the potential mechanisms	Not discussed	Not discussed	Not discussed	Very little information provided so most came from original GWAS	No	Lachnospira	Lung cancer	1.028	NA	95	0.925	1.141	0.609	NA	NA
3113131015	(Duplicate conference abstract)	No	Yes	Gut Microbiota and Lung Cancer: A Mendelian Randomisation Study	2020	International Association for the Study of Lung Cancer	https://doi.org/10.1016/j.jtocrr.2020.100042	Huaqiang Zhou and Li Zhang	Li Zhang	zhangli6@mail.sysu.edu.cn	Department of Medical Oncology, Sun Yat-sen University Cancer Center, 651 Dongfeng Road East, Guangzhou, Guangdong 510060, People’s Republic of China	Aimed to investigate whether gut microbiota is causally associated with lung cancer through a two-sample MR approach	Nowadays, the role of gut microbiota in cancer immunotherapies also sparked the interest of researchers. There is a growing attention in targeting these microbiotas for cancer treatment. However, the interactions among drugs, gut microbiota, and cancer are complex and a deeper understanding of microbiome-cancer interactions is critical	Two-sample	Lung cancer	Lung cancer	Lung	ICD-O-2 and ICD-O-3 were used to classify tumors and cases diagnosed	International Lung Cancer Consortium; Yufei Wang 2014	ICR GWAS; 57 years (SD: 6 years), other studies listed as 18+	Both	11348	15861	11348	15861	NA	Case/control	European	Gut microbiome	Lactobacillus	Goodrich 2016; Wang 2016; Turpin 2016; Davenport 2015 and Bonder 2016	NA	NA	Not discussed	NA	Authors combined instruments of 23 genera from multiple datasets (according to method of Yang et al.,) but did not specify how many individuals this was	Not mentioned	Not mentioned but all GWASs are European	Not discussed	Not discussed	Not discussed	MR-Egger and weighted median but nothing further	5x10-8	Not discussed	Not discussed	Not discussed	NA	2	NA	Goodrich (1 beta-diversity); Wang (54 with abundance and 42 with beta-diversity); Turpin (58); Davenport (15 in winter, 14 in summer and 8 combined); Bonder (9 taxonomy and 33 pathways)	Not mentioned - not clear which SNPs are being used for which phenotypes	No	NA	IVW						An additional column in the table for MTs with >3 SNPs but unclear what for. Also states that weighted median and additional sensitivity analyses were used to detect potential pleiotropy bias but not presented	Not discussed	R (v 3.5.3)	Not discussed	Not discussed	Not discussed	Not discussed	Not clear	Case/control	OR	0.972	NA	95	0.897	1.054	0.497	NA	NA	Further studies are needed to confirm this causality and elucidate the potential mechanisms	Not discussed	Not discussed	Not discussed	Very little information provided so most came from original GWAS	No	Lactobacillus	Lung cancer	0.972	NA	95	0.897	1.054	0.497	NA	NA
3113131015	(Duplicate conference abstract)	No	Yes	Gut Microbiota and Lung Cancer: A Mendelian Randomisation Study	2020	International Association for the Study of Lung Cancer	https://doi.org/10.1016/j.jtocrr.2020.100042	Huaqiang Zhou and Li Zhang	Li Zhang	zhangli6@mail.sysu.edu.cn	Department of Medical Oncology, Sun Yat-sen University Cancer Center, 651 Dongfeng Road East, Guangzhou, Guangdong 510060, People’s Republic of China	Aimed to investigate whether gut microbiota is causally associated with lung cancer through a two-sample MR approach	Nowadays, the role of gut microbiota in cancer immunotherapies also sparked the interest of researchers. There is a growing attention in targeting these microbiotas for cancer treatment. However, the interactions among drugs, gut microbiota, and cancer are complex and a deeper understanding of microbiome-cancer interactions is critical	Two-sample	Lung cancer	Lung cancer	Lung	ICD-O-2 and ICD-O-3 were used to classify tumors and cases diagnosed	International Lung Cancer Consortium; Yufei Wang 2014	ICR GWAS; 57 years (SD: 6 years), other studies listed as 18+	Both	11348	15861	11348	15861	NA	Case/control	European	Gut microbiome	Leuconostoc	Goodrich 2016; Wang 2016; Turpin 2016; Davenport 2015 and Bonder 2016	NA	NA	Not discussed	NA	Authors combined instruments of 23 genera from multiple datasets (according to method of Yang et al.,) but did not specify how many individuals this was	Not mentioned	Not mentioned but all GWASs are European	Not discussed	Not discussed	Not discussed	MR-Egger and weighted median but nothing further	5x10-8	Not discussed	Not discussed	Not discussed	1	NA	NA	Goodrich (1 beta-diversity); Wang (54 with abundance and 42 with beta-diversity); Turpin (58); Davenport (15 in winter, 14 in summer and 8 combined); Bonder (9 taxonomy and 33 pathways)	Not mentioned - not clear which SNPs are being used for which phenotypes	No	NA	Wald ratio						An additional column in the table for MTs with >3 SNPs but unclear what for. Also states that weighted median and additional sensitivity analyses were used to detect potential pleiotropy bias but not presented	Not discussed	R (v 3.5.3)	Not discussed	Not discussed	Not discussed	Not discussed	Not clear	Case/control	OR	0.964	NA	95	0.86	1.081	0.533	NA	NA	Further studies are needed to confirm this causality and elucidate the potential mechanisms	Not discussed	Not discussed	Not discussed	Very little information provided so most came from original GWAS	No	Leuconostoc	Lung cancer	0.964	NA	95	0.86	1.081	0.533	NA	NA
3113131015	(Duplicate conference abstract)	No	Yes	Gut Microbiota and Lung Cancer: A Mendelian Randomisation Study	2020	International Association for the Study of Lung Cancer	https://doi.org/10.1016/j.jtocrr.2020.100042	Huaqiang Zhou and Li Zhang	Li Zhang	zhangli6@mail.sysu.edu.cn	Department of Medical Oncology, Sun Yat-sen University Cancer Center, 651 Dongfeng Road East, Guangzhou, Guangdong 510060, People’s Republic of China	Aimed to investigate whether gut microbiota is causally associated with lung cancer through a two-sample MR approach	Nowadays, the role of gut microbiota in cancer immunotherapies also sparked the interest of researchers. There is a growing attention in targeting these microbiotas for cancer treatment. However, the interactions among drugs, gut microbiota, and cancer are complex and a deeper understanding of microbiome-cancer interactions is critical	Two-sample	Lung cancer	Lung cancer	Lung	ICD-O-2 and ICD-O-3 were used to classify tumors and cases diagnosed	International Lung Cancer Consortium; Yufei Wang 2014	ICR GWAS; 57 years (SD: 6 years), other studies listed as 18+	Both	11348	15861	11348	15861	NA	Case/control	European	Gut microbiome	Megamonas	Goodrich 2016; Wang 2016; Turpin 2016; Davenport 2015 and Bonder 2016	NA	NA	Not discussed	NA	Authors combined instruments of 23 genera from multiple datasets (according to method of Yang et al.,) but did not specify how many individuals this was	Not mentioned	Not mentioned but all GWASs are European	Not discussed	Not discussed	Not discussed	MR-Egger and weighted median but nothing further	5x10-8	Not discussed	Not discussed	Not discussed	NA	3	NA	Goodrich (1 beta-diversity); Wang (54 with abundance and 42 with beta-diversity); Turpin (58); Davenport (15 in winter, 14 in summer and 8 combined); Bonder (9 taxonomy and 33 pathways)	Not mentioned - not clear which SNPs are being used for which phenotypes	No	NA	IVW	MR Egger	Weighted median				An additional column in the table for MTs with >3 SNPs but unclear what for. Also states that weighted median and additional sensitivity analyses were used to detect potential pleiotropy bias but not presented	Not discussed	R (v 3.5.3)	Not discussed	Not discussed	Not discussed	Not discussed	Not clear	Case/control	OR	1.016	NA	95	0.99	1.043	0.231	NA	NA	Further studies are needed to confirm this causality and elucidate the potential mechanisms	Not discussed	Not discussed	Not discussed	Very little information provided so most came from original GWAS	No	Megamonas	Lung cancer	1.016	NA	95	0.99	1.043	0.231	NA	NA
3113131015	(Duplicate conference abstract)	No	Yes	Gut Microbiota and Lung Cancer: A Mendelian Randomisation Study	2020	International Association for the Study of Lung Cancer	https://doi.org/10.1016/j.jtocrr.2020.100042	Huaqiang Zhou and Li Zhang	Li Zhang	zhangli6@mail.sysu.edu.cn	Department of Medical Oncology, Sun Yat-sen University Cancer Center, 651 Dongfeng Road East, Guangzhou, Guangdong 510060, People’s Republic of China	Aimed to investigate whether gut microbiota is causally associated with lung cancer through a two-sample MR approach	Nowadays, the role of gut microbiota in cancer immunotherapies also sparked the interest of researchers. There is a growing attention in targeting these microbiotas for cancer treatment. However, the interactions among drugs, gut microbiota, and cancer are complex and a deeper understanding of microbiome-cancer interactions is critical	Two-sample	Lung cancer	Lung cancer	Lung	ICD-O-2 and ICD-O-3 were used to classify tumors and cases diagnosed	International Lung Cancer Consortium; Yufei Wang 2014	ICR GWAS; 57 years (SD: 6 years), other studies listed as 18+	Both	11348	15861	11348	15861	NA	Case/control	European	Gut microbiome	Mogibacterium	Goodrich 2016; Wang 2016; Turpin 2016; Davenport 2015 and Bonder 2016	NA	NA	Not discussed	NA	Authors combined instruments of 23 genera from multiple datasets (according to method of Yang et al.,) but did not specify how many individuals this was	Not mentioned	Not mentioned but all GWASs are European	Not discussed	Not discussed	Not discussed	MR-Egger and weighted median but nothing further	5x10-8	Not discussed	Not discussed	Not discussed	1	NA	NA	Goodrich (1 beta-diversity); Wang (54 with abundance and 42 with beta-diversity); Turpin (58); Davenport (15 in winter, 14 in summer and 8 combined); Bonder (9 taxonomy and 33 pathways)	Not mentioned - not clear which SNPs are being used for which phenotypes	No	NA	Wald ratio						An additional column in the table for MTs with >3 SNPs but unclear what for. Also states that weighted median and additional sensitivity analyses were used to detect potential pleiotropy bias but not presented	Not discussed	R (v 3.5.3)	Not discussed	Not discussed	Not discussed	Not discussed	Not clear	Case/control	OR	0.998	NA	95	0.897	1.11	0.973	NA	NA	Further studies are needed to confirm this causality and elucidate the potential mechanisms	Not discussed	Not discussed	Not discussed	Very little information provided so most came from original GWAS	No	Mogibacterium	Lung cancer	0.998	NA	95	0.897	1.11	0.973	NA	NA
3113131015	(Duplicate conference abstract)	No	Yes	Gut Microbiota and Lung Cancer: A Mendelian Randomisation Study	2020	International Association for the Study of Lung Cancer	https://doi.org/10.1016/j.jtocrr.2020.100042	Huaqiang Zhou and Li Zhang	Li Zhang	zhangli6@mail.sysu.edu.cn	Department of Medical Oncology, Sun Yat-sen University Cancer Center, 651 Dongfeng Road East, Guangzhou, Guangdong 510060, People’s Republic of China	Aimed to investigate whether gut microbiota is causally associated with lung cancer through a two-sample MR approach	Nowadays, the role of gut microbiota in cancer immunotherapies also sparked the interest of researchers. There is a growing attention in targeting these microbiotas for cancer treatment. However, the interactions among drugs, gut microbiota, and cancer are complex and a deeper understanding of microbiome-cancer interactions is critical	Two-sample	Lung cancer	Lung cancer	Lung	ICD-O-2 and ICD-O-3 were used to classify tumors and cases diagnosed	International Lung Cancer Consortium; Yufei Wang 2014	ICR GWAS; 57 years (SD: 6 years), other studies listed as 18+	Both	11348	15861	11348	15861	NA	Case/control	European	Gut microbiome	Oscillospira	Goodrich 2016; Wang 2016; Turpin 2016; Davenport 2015 and Bonder 2016	NA	NA	Not discussed	NA	Authors combined instruments of 23 genera from multiple datasets (according to method of Yang et al.,) but did not specify how many individuals this was	Not mentioned	Not mentioned but all GWASs are European	Not discussed	Not discussed	Not discussed	MR-Egger and weighted median but nothing further	5x10-8	Not discussed	Not discussed	Not discussed	1	NA	NA	Goodrich (1 beta-diversity); Wang (54 with abundance and 42 with beta-diversity); Turpin (58); Davenport (15 in winter, 14 in summer and 8 combined); Bonder (9 taxonomy and 33 pathways)	Not mentioned - not clear which SNPs are being used for which phenotypes	No	NA	Wald ratio						An additional column in the table for MTs with >3 SNPs but unclear what for. Also states that weighted median and additional sensitivity analyses were used to detect potential pleiotropy bias but not presented	Not discussed	R (v 3.5.3)	Not discussed	Not discussed	Not discussed	Not discussed	Not clear	Case/control	OR	0.739	NA	95	0.57	0.959	0.023	NA	NA	Further studies are needed to confirm this causality and elucidate the potential mechanisms	Not discussed	Not discussed	Not discussed	Very little information provided so most came from original GWAS	No	Oscillospira	Lung cancer	0.739	NA	95	0.57	0.959	0.023	NA	NA
3113131015	(Duplicate conference abstract)	No	Yes	Gut Microbiota and Lung Cancer: A Mendelian Randomisation Study	2020	International Association for the Study of Lung Cancer	https://doi.org/10.1016/j.jtocrr.2020.100042	Huaqiang Zhou and Li Zhang	Li Zhang	zhangli6@mail.sysu.edu.cn	Department of Medical Oncology, Sun Yat-sen University Cancer Center, 651 Dongfeng Road East, Guangzhou, Guangdong 510060, People’s Republic of China	Aimed to investigate whether gut microbiota is causally associated with lung cancer through a two-sample MR approach	Nowadays, the role of gut microbiota in cancer immunotherapies also sparked the interest of researchers. There is a growing attention in targeting these microbiotas for cancer treatment. However, the interactions among drugs, gut microbiota, and cancer are complex and a deeper understanding of microbiome-cancer interactions is critical	Two-sample	Lung cancer	Lung cancer	Lung	ICD-O-2 and ICD-O-3 were used to classify tumors and cases diagnosed	International Lung Cancer Consortium; Yufei Wang 2014	ICR GWAS; 57 years (SD: 6 years), other studies listed as 18+	Both	11348	15861	11348	15861	NA	Case/control	European	Gut microbiome	Pseudobutyruvubrio	Goodrich 2016; Wang 2016; Turpin 2016; Davenport 2015 and Bonder 2016	NA	NA	Not discussed	NA	Authors combined instruments of 23 genera from multiple datasets (according to method of Yang et al.,) but did not specify how many individuals this was	Not mentioned	Not mentioned but all GWASs are European	Not discussed	Not discussed	Not discussed	MR-Egger and weighted median but nothing further	5x10-8	Not discussed	Not discussed	Not discussed	1	NA	NA	Goodrich (1 beta-diversity); Wang (54 with abundance and 42 with beta-diversity); Turpin (58); Davenport (15 in winter, 14 in summer and 8 combined); Bonder (9 taxonomy and 33 pathways)	Not mentioned - not clear which SNPs are being used for which phenotypes	No	NA	Wald ratio						An additional column in the table for MTs with >3 SNPs but unclear what for. Also states that weighted median and additional sensitivity analyses were used to detect potential pleiotropy bias but not presented	Not discussed	R (v 3.5.3)	Not discussed	Not discussed	Not discussed	Not discussed	Not clear	Case/control	OR	0.961	NA	95	0.877	1.053	0.397	NA	NA	Further studies are needed to confirm this causality and elucidate the potential mechanisms	Not discussed	Not discussed	Not discussed	Very little information provided so most came from original GWAS	No	Pseudobutyrivibrio	Lung cancer	0.961	NA	95	0.877	1.053	0.397	NA	NA
3113131015	(Duplicate conference abstract)	No	Yes	Gut Microbiota and Lung Cancer: A Mendelian Randomisation Study	2020	International Association for the Study of Lung Cancer	https://doi.org/10.1016/j.jtocrr.2020.100042	Huaqiang Zhou and Li Zhang	Li Zhang	zhangli6@mail.sysu.edu.cn	Department of Medical Oncology, Sun Yat-sen University Cancer Center, 651 Dongfeng Road East, Guangzhou, Guangdong 510060, People’s Republic of China	Aimed to investigate whether gut microbiota is causally associated with lung cancer through a two-sample MR approach	Nowadays, the role of gut microbiota in cancer immunotherapies also sparked the interest of researchers. There is a growing attention in targeting these microbiotas for cancer treatment. However, the interactions among drugs, gut microbiota, and cancer are complex and a deeper understanding of microbiome-cancer interactions is critical	Two-sample	Lung cancer	Lung cancer	Lung	ICD-O-2 and ICD-O-3 were used to classify tumors and cases diagnosed	International Lung Cancer Consortium; Yufei Wang 2014	ICR GWAS; 57 years (SD: 6 years), other studies listed as 18+	Both	11348	15861	11348	15861	NA	Case/control	European	Gut microbiome	Roseburia	Goodrich 2016; Wang 2016; Turpin 2016; Davenport 2015 and Bonder 2016	NA	NA	Not discussed	NA	Authors combined instruments of 23 genera from multiple datasets (according to method of Yang et al.,) but did not specify how many individuals this was	Not mentioned	Not mentioned but all GWASs are European	Not discussed	Not discussed	Not discussed	MR-Egger and weighted median but nothing further	5x10-8	Not discussed	Not discussed	Not discussed	1	NA	NA	Goodrich (1 beta-diversity); Wang (54 with abundance and 42 with beta-diversity); Turpin (58); Davenport (15 in winter, 14 in summer and 8 combined); Bonder (9 taxonomy and 33 pathways)	Not mentioned - not clear which SNPs are being used for which phenotypes	No	NA	Wald ratio						An additional column in the table for MTs with >3 SNPs but unclear what for. Also states that weighted median and additional sensitivity analyses were used to detect potential pleiotropy bias but not presented	Not discussed	R (v 3.5.3)	Not discussed	Not discussed	Not discussed	Not discussed	Not clear	Case/control	OR	0.98	NA	95	0.843	1.14	0.796	NA	NA	Further studies are needed to confirm this causality and elucidate the potential mechanisms	Not discussed	Not discussed	Not discussed	Very little information provided so most came from original GWAS	No	Roseburia	Lung cancer	0.98	NA	95	0.843	1.14	0.796	NA	NA
3113131015	(Duplicate conference abstract)	No	Yes	Gut Microbiota and Lung Cancer: A Mendelian Randomisation Study	2020	International Association for the Study of Lung Cancer	https://doi.org/10.1016/j.jtocrr.2020.100042	Huaqiang Zhou and Li Zhang	Li Zhang	zhangli6@mail.sysu.edu.cn	Department of Medical Oncology, Sun Yat-sen University Cancer Center, 651 Dongfeng Road East, Guangzhou, Guangdong 510060, People’s Republic of China	Aimed to investigate whether gut microbiota is causally associated with lung cancer through a two-sample MR approach	Nowadays, the role of gut microbiota in cancer immunotherapies also sparked the interest of researchers. There is a growing attention in targeting these microbiotas for cancer treatment. However, the interactions among drugs, gut microbiota, and cancer are complex and a deeper understanding of microbiome-cancer interactions is critical	Two-sample	Lung cancer	Lung cancer	Lung	ICD-O-2 and ICD-O-3 were used to classify tumors and cases diagnosed	International Lung Cancer Consortium; Yufei Wang 2014	ICR GWAS; 57 years (SD: 6 years), other studies listed as 18+	Both	11348	15861	11348	15861	NA	Case/control	European	Gut microbiome	Slackia	Goodrich 2016; Wang 2016; Turpin 2016; Davenport 2015 and Bonder 2016	NA	NA	Not discussed	NA	Authors combined instruments of 23 genera from multiple datasets (according to method of Yang et al.,) but did not specify how many individuals this was	Not mentioned	Not mentioned but all GWASs are European	Not discussed	Not discussed	Not discussed	MR-Egger and weighted median but nothing further	5x10-8	Not discussed	Not discussed	Not discussed	1	NA	NA	Goodrich (1 beta-diversity); Wang (54 with abundance and 42 with beta-diversity); Turpin (58); Davenport (15 in winter, 14 in summer and 8 combined); Bonder (9 taxonomy and 33 pathways)	Not mentioned - not clear which SNPs are being used for which phenotypes	No	NA	Wald ratio						An additional column in the table for MTs with >3 SNPs but unclear what for. Also states that weighted median and additional sensitivity analyses were used to detect potential pleiotropy bias but not presented	Not discussed	R (v 3.5.3)	Not discussed	Not discussed	Not discussed	Not discussed	Not clear	Case/control	OR	0.98	NA	95	0.935	1.027	0.401	NA	NA	Further studies are needed to confirm this causality and elucidate the potential mechanisms	Not discussed	Not discussed	Not discussed	Very little information provided so most came from original GWAS	No	Slackia	Lung cancer	0.98	NA	95	0.935	1.027	0.401	NA	NA
3113131015	(Duplicate conference abstract)	No	Yes	Gut Microbiota and Lung Cancer: A Mendelian Randomisation Study	2020	International Association for the Study of Lung Cancer	https://doi.org/10.1016/j.jtocrr.2020.100042	Huaqiang Zhou and Li Zhang	Li Zhang	zhangli6@mail.sysu.edu.cn	Department of Medical Oncology, Sun Yat-sen University Cancer Center, 651 Dongfeng Road East, Guangzhou, Guangdong 510060, People’s Republic of China	Aimed to investigate whether gut microbiota is causally associated with lung cancer through a two-sample MR approach	Nowadays, the role of gut microbiota in cancer immunotherapies also sparked the interest of researchers. There is a growing attention in targeting these microbiotas for cancer treatment. However, the interactions among drugs, gut microbiota, and cancer are complex and a deeper understanding of microbiome-cancer interactions is critical	Two-sample	Lung cancer	Lung cancer	Lung	ICD-O-2 and ICD-O-3 were used to classify tumors and cases diagnosed	International Lung Cancer Consortium; Yufei Wang 2014	ICR GWAS; 57 years (SD: 6 years), other studies listed as 18+	Both	11348	15861	11348	15861	NA	Case/control	European	Gut microbiome	Weissella	Goodrich 2016; Wang 2016; Turpin 2016; Davenport 2015 and Bonder 2016	NA	NA	Not discussed	NA	Authors combined instruments of 23 genera from multiple datasets (according to method of Yang et al.,) but did not specify how many individuals this was	Not mentioned	Not mentioned but all GWASs are European	Not discussed	Not discussed	Not discussed	MR-Egger and weighted median but nothing further	5x10-8	Not discussed	Not discussed	Not discussed	1	NA	NA	Goodrich (1 beta-diversity); Wang (54 with abundance and 42 with beta-diversity); Turpin (58); Davenport (15 in winter, 14 in summer and 8 combined); Bonder (9 taxonomy and 33 pathways)	Not mentioned - not clear which SNPs are being used for which phenotypes	No	NA	Wald ratio						An additional column in the table for MTs with >3 SNPs but unclear what for. Also states that weighted median and additional sensitivity analyses were used to detect potential pleiotropy bias but not presented	Not discussed	R (v 3.5.3)	Not discussed	Not discussed	Not discussed	Not discussed	Not clear	Case/control	OR	0.804	NA	95	0.693	0.933	0.004	NA	NA	Further studies are needed to confirm this causality and elucidate the potential mechanisms	Not discussed	Not discussed	Not discussed	Very little information provided so most came from original GWAS	No	Weissella	Lung cancer	0.804	NA	95	0.693	0.933	0.004	NA	NA
2526390572	No	No	Yes	Causal relationships between gut metabolites and Alzheimer's disease: a bidirectional Mendelian randomization study	2021	Neurobiology of Aging	https://doi.org/10.1016/j.neurobiolaging.2020.10.022	Zhenhuang Zhuang	Weihua Cao and Tao Huang	caoweihua60@163.com (W. Cao), huangtaotao@pku.edu.cn (T. Huang).	Department of Epidemiology & Biostatistics, School of Public Health, Peking University, 38 Xueyuan Road, Beijing, 100191 China.	We conducted a bidirectional Mendelian randomization analysis to examine the causal relationships between gut microbiota-dependent metabolites trimethylamine N-oxide (TMAO) or its predecessors and AD.	Observational studies have shown that gut microbiotaedependent metabolites are associated with the risk of Alzheimer's disease (AD). However, whether such association reflects a causality remains unclear.	Two-sample	Neurodegenerative diseases	Alzheimer's disease	Brain	Based on NINCDS/ADRDA criteria, National Institute on Aging–Alzheimer’s Association (NIA/AA) (AHUS), the NINCDS-ADRDA criteria (DemVest and TrønderBrain) or the ICD-10 research criteria (NorCog, PADR, NordNorge and HUNT), or questionnaires (proxy cases) where primary and secondary diagnoses from inpatient hospital stays and primary and secondary causes of death from death records were recorded using ICD-10 codes. Participants with a diagnosis of “Alzheimer’s disease” (diseases of the nervous system chapter; code G30) or “Dementia in Alzheimer’s disease” (mental and behavioural disorders chapter; code F00) from any record of a hospital stay or as a cause of death were treated as Alzheimer’s cases and given the maximum possible “risk” score of 2, regardless of the affectation status of their parents	Alzheimer's disease (IGAP); Jansen 2019	56+	Both	455258	NA	71880	383378	Just quote overall N rather than split by case/control	Case/control	European	Gut microbiota dependent metabolites	Betaine	Rhee 2013 (metabolites)	Mean age 55	both	2076	2076	NA	Healthy	European	Not discussed	Not discussed	Not discussed	Not discussed	5x10-5	Not discussed	Not discussed	Not discussed	NA	13	NA	31 discrete loci associated with 64 of the 217 metabolites	Paper states 40 SNPs associated at 5x10-5 that were available in AD GWAS - supplementary table shows SNPs used to instrument each metabolite trait	Yes	Power calculations for MR were performed on the website: mRnd (http://cnsgenomics.com/shiny/ mRnd)	IVW	Simple median	Weighted median	MR Egger	Leave-one-out			Not discussed	Not discussed	Not discussed	Not discussed	Not discussed	"After Bonferroni correction, the statistically significant threshold was p 0.0125 (0.05/4). p 0.05 but above the Bonferroni corrected significance threshold was considered as suggestive significant association"	10 units genetically predicted increase in each metabolite	Case-control	OR	1.06	NA	95	1	1.12	0.994	Bonferroni	NA	The associations between gut microbiota-dependent metabolites and AD are construed as linear as an additional assumption in MR analysis, which may lead to the neglect of the true association. Second, we only considered plasma levels of each metabolite in relation to AD, whereas the composition or diversity of gut microbiota might also affect the observed associations	Not discussed	Not discussed	MR power calculation showed strong power (more than 80%) to detect significant (p < 0.05) causal effect (odds ratio ¼ 1.2) of betaine, carnitine, choline, and TMAO on AD.	Limited information on genetic data e.g. imputation etc so most information had to be sourced from the original GWASs	Performed bidirectional MR looking at AD -> metabolites	Betaine	Alzheimer's disease	1.06	NA	95	1	1.12	0.056	NA	NA
2526390572	No	No	Yes	Causal relationships between gut metabolites and Alzheimer's disease: a bidirectional Mendelian randomization study	2021	Neurobiology of Aging	https://doi.org/10.1016/j.neurobiolaging.2020.10.022	Zhenhuang Zhuang	Weihua Cao and Tao Huang	caoweihua60@163.com (W. Cao), huangtaotao@pku.edu.cn (T. Huang).	Department of Epidemiology & Biostatistics, School of Public Health, Peking University, 38 Xueyuan Road, Beijing, 100191 China.	We conducted a bidirectional Mendelian randomization analysis to examine the causal relationships between gut microbiota-dependent metabolites trimethylamine N-oxide (TMAO) or its predecessors and AD.	Observational studies have shown that gut microbiotaedependent metabolites are associated with the risk of Alzheimer's disease (AD). However, whether such association reflects a causality remains unclear.	Two-sample	Neurodegenerative diseases	Alzheimer's disease	Brain	Based on NINCDS/ADRDA criteria, National Institute on Aging–Alzheimer’s Association (NIA/AA) (AHUS), the NINCDS-ADRDA criteria (DemVest and TrønderBrain) or the ICD-10 research criteria (NorCog, PADR, NordNorge and HUNT), or questionnaires (proxy cases) where primary and secondary diagnoses from inpatient hospital stays and primary and secondary causes of death from death records were recorded using ICD-10 codes. Participants with a diagnosis of “Alzheimer’s disease” (diseases of the nervous system chapter; code G30) or “Dementia in Alzheimer’s disease” (mental and behavioural disorders chapter; code F00) from any record of a hospital stay or as a cause of death were treated as Alzheimer’s cases and given the maximum possible “risk” score of 2, regardless of the affectation status of their parents	Alzheimer's disease (IGAP); Jansen 2019	56+	Both	455258	NA	71880	383378	Just quote overall N rather than split by case/control	Case/control	European	Gut microbiota dependent metabolites	Carnitine	Rhee 2013 (metabolites)	Mean age 55	both	2076	2076	NA	Healthy	European	Not discussed	Not discussed	Not discussed	Not discussed	5x10-5	Not discussed	Not discussed	Not discussed	NA	12	NA	31 discrete loci associated with 64 of the 217 metabolites	Paper states 40 SNPs associated at 5x10-5 that were available in AD GWAS - supplementary table shows SNPs used to instrument each metabolite trait	Yes	Power calculations for MR were performed on the website: mRnd (http://cnsgenomics.com/shiny/ mRnd)	IVW	Simple median	Weighted median	MR Egger	Leave-one-out			Not discussed	Not discussed	Not discussed	Not discussed	Not discussed	"After Bonferroni correction, the statistically significant threshold was p 0.0125 (0.05/4). p 0.05 but above the Bonferroni corrected significance threshold was considered as suggestive significant association"	10 units genetically predicted increase in each metabolite	Case-control	OR	1.05	NA	95	0.98	1.12	0.178	Bonferroni	NA	The associations between gut microbiota-dependent metabolites and AD are construed as linear as an additional assumption in MR analysis, which may lead to the neglect of the true association. Second, we only considered plasma levels of each metabolite in relation to AD, whereas the composition or diversity of gut microbiota might also affect the observed associations	Not discussed	Not discussed	MR power calculation showed strong power (more than 80%) to detect significant (p < 0.05) causal effect (odds ratio ¼ 1.2) of betaine, carnitine, choline, and TMAO on AD.	Limited information on genetic data e.g. imputation etc so most information had to be sourced from the original GWASs	Performed bidirectional MR looking at AD -> metabolites	Carnitine	Alzheimer's disease	1.05	NA	95	0.98	1.12	0.178	NA	NA
2526390572	No	No	Yes	Causal relationships between gut metabolites and Alzheimer's disease: a bidirectional Mendelian randomization study	2021	Neurobiology of Aging	https://doi.org/10.1016/j.neurobiolaging.2020.10.022	Zhenhuang Zhuang	Weihua Cao and Tao Huang	caoweihua60@163.com (W. Cao), huangtaotao@pku.edu.cn (T. Huang).	Department of Epidemiology & Biostatistics, School of Public Health, Peking University, 38 Xueyuan Road, Beijing, 100191 China.	We conducted a bidirectional Mendelian randomization analysis to examine the causal relationships between gut microbiota-dependent metabolites trimethylamine N-oxide (TMAO) or its predecessors and AD.	Observational studies have shown that gut microbiotaedependent metabolites are associated with the risk of Alzheimer's disease (AD). However, whether such association reflects a causality remains unclear.	Two-sample	Neurodegenerative diseases	Alzheimer's disease	Brain	Based on NINCDS/ADRDA criteria, National Institute on Aging–Alzheimer’s Association (NIA/AA) (AHUS), the NINCDS-ADRDA criteria (DemVest and TrønderBrain) or the ICD-10 research criteria (NorCog, PADR, NordNorge and HUNT), or questionnaires (proxy cases) where primary and secondary diagnoses from inpatient hospital stays and primary and secondary causes of death from death records were recorded using ICD-10 codes. Participants with a diagnosis of “Alzheimer’s disease” (diseases of the nervous system chapter; code G30) or “Dementia in Alzheimer’s disease” (mental and behavioural disorders chapter; code F00) from any record of a hospital stay or as a cause of death were treated as Alzheimer’s cases and given the maximum possible “risk” score of 2, regardless of the affectation status of their parents	Alzheimer's disease (IGAP); Jansen 2019	56+	Both	455258	NA	71880	383378	Just quote overall N rather than split by case/control	Case/control	European	Gut microbiota dependent metabolites	Choline	Rhee 2013 (metabolites)	Mean age 55	both	2076	2076	NA	Healthy	European	Not discussed	Not discussed	Not discussed	Not discussed	5x10-5	Not discussed	Not discussed	Not discussed	NA	7	NA	31 discrete loci associated with 64 of the 217 metabolites	Paper states 40 SNPs associated at 5x10-5 that were available in AD GWAS - supplementary table shows SNPs used to instrument each metabolite trait	Yes	Power calculations for MR were performed on the website: mRnd (http://cnsgenomics.com/shiny/ mRnd)	IVW	Simple median	Weighted median	MR Egger	Leave-one-out			Not discussed	Not discussed	Not discussed	Not discussed	Not discussed	"After Bonferroni correction, the statistically significant threshold was p 0.0125 (0.05/4). p 0.05 but above the Bonferroni corrected significance threshold was considered as suggestive significant association"	10 units genetically predicted increase in each metabolite	Case-control	OR	1.01	NA	95	0.92	1.1	0.905	Bonferroni	NA	The associations between gut microbiota-dependent metabolites and AD are construed as linear as an additional assumption in MR analysis, which may lead to the neglect of the true association. Second, we only considered plasma levels of each metabolite in relation to AD, whereas the composition or diversity of gut microbiota might also affect the observed associations	Not discussed	Not discussed	MR power calculation showed strong power (more than 80%) to detect significant (p < 0.05) causal effect (odds ratio ¼ 1.2) of betaine, carnitine, choline, and TMAO on AD.	Limited information on genetic data e.g. imputation etc so most information had to be sourced from the original GWASs	Performed bidirectional MR looking at AD -> metabolites	Choline	Alzheimer's disease	1.01	NA	95	0.92	1.1	0.905	NA	NA
2526390572	No	No	Yes	Causal relationships between gut metabolites and Alzheimer's disease: a bidirectional Mendelian randomization study	2021	Neurobiology of Aging	https://doi.org/10.1016/j.neurobiolaging.2020.10.022	Zhenhuang Zhuang	Weihua Cao and Tao Huang	caoweihua60@163.com (W. Cao), huangtaotao@pku.edu.cn (T. Huang).	Department of Epidemiology & Biostatistics, School of Public Health, Peking University, 38 Xueyuan Road, Beijing, 100191 China.	We conducted a bidirectional Mendelian randomization analysis to examine the causal relationships between gut microbiota-dependent metabolites trimethylamine N-oxide (TMAO) or its predecessors and AD.	Observational studies have shown that gut microbiotaedependent metabolites are associated with the risk of Alzheimer's disease (AD). However, whether such association reflects a causality remains unclear.	Two-sample	Neurodegenerative diseases	Alzheimer's disease	Brain	Based on NINCDS/ADRDA criteria, National Institute on Aging–Alzheimer’s Association (NIA/AA) (AHUS), the NINCDS-ADRDA criteria (DemVest and TrønderBrain) or the ICD-10 research criteria (NorCog, PADR, NordNorge and HUNT), or questionnaires (proxy cases) where primary and secondary diagnoses from inpatient hospital stays and primary and secondary causes of death from death records were recorded using ICD-10 codes. Participants with a diagnosis of “Alzheimer’s disease” (diseases of the nervous system chapter; code G30) or “Dementia in Alzheimer’s disease” (mental and behavioural disorders chapter; code F00) from any record of a hospital stay or as a cause of death were treated as Alzheimer’s cases and given the maximum possible “risk” score of 2, regardless of the affectation status of their parents	Alzheimer's disease (IGAP); Jansen 2019	56+	Both	455258	NA	71880	383378	Just quote overall N rather than split by case/control	Case/control	European	Gut microbiota dependent metabolites	TMAO	Rhee 2013 (metabolites)	Mean age 55	both	2076	2076	NA	Healthy	European	Not discussed	Not discussed	Not discussed	Not discussed	5x10-5	Not discussed	Not discussed	Not discussed	NA	8	NA	31 discrete loci associated with 64 of the 217 metabolites	Paper states 40 SNPs associated at 5x10-5 that were available in AD GWAS - supplementary table shows SNPs used to instrument each metabolite trait	Yes	Power calculations for MR were performed on the website: mRnd (http://cnsgenomics.com/shiny/ mRnd)	IVW	Simple median	Weighted median	MR Egger	Leave-one-out			Not discussed	Not discussed	Not discussed	Not discussed	Not discussed	"After Bonferroni correction, the statistically significant threshold was p 0.0125 (0.05/4). p 0.05 but above the Bonferroni corrected significance threshold was considered as suggestive significant association"	10 units genetically predicted increase in each metabolite	Case-control	OR	0.99	NA	95	0.89	1.09	0.775	Bonferroni	NA	The associations between gut microbiota-dependent metabolites and AD are construed as linear as an additional assumption in MR analysis, which may lead to the neglect of the true association. Second, we only considered plasma levels of each metabolite in relation to AD, whereas the composition or diversity of gut microbiota might also affect the observed associations	Not discussed	Not discussed	MR power calculation showed strong power (more than 80%) to detect significant (p < 0.05) causal effect (odds ratio ¼ 1.2) of betaine, carnitine, choline, and TMAO on AD.	Limited information on genetic data e.g. imputation etc so most information had to be sourced from the original GWASs	Performed bidirectional MR looking at AD -> metabolites	TMAO	Alzheimer's disease	0.99	NA	95	0.89	1.09	0.775	NA	NA
3549710879	No	No	Yes	GWAS-associated bacteria and their metabolites appear to be causally related to the development of inflammatory bowel disease	2022	European Journal of Clinical Nutrition	https://doi.org/10.1038/s41430-022-01074-w	Zhenhuang Zhuang	Tao Huang	huangtaotao@pku.edu.cn	Department of Epidemiology & Biostatistics, School of Public Health, Peking University, 100191 Beijing, China	We aimed to investigate the causal relationships of gut microbiota and metabolites with IBD, including ulcerative colitis (UC) and Crohn’s disease (CD)	Accumulating evidence has suggested that the imbalance of gut microbiota is commonly observed in patients with inflammatory bowel disease (IBD). However, it remains unclear whether dysbiosis is a cause or consequence of chronic intestinal inflammation	Two-sample	Autoimmune immune disease	Inflammatory bowel disease	Autoimmunity	Diagnosis of IBD was based on accepted radiological, endoscopic and histopathological evaluation	Inflammatory bowel disease; Liu 2015	Youngest mean age of diagnosis: 27.58 (+/-12.192)	Both	12882	21770	42950	53536	Only quote European specific Ns, unclear whether they had access to European specific only data	Case/control	European, East Asian, Indian, Iranian	Gut microbiome-dependent metabolites	Taurine	Rhee 2013 (metabolites)	Mean age 55	both	2076	2076	NA	Healthy	European	Not discussed	Not discussed	We examined that genetic association with each microbiota or metabolite, and further measured LD between all the SNPs for each trait, and finally selected independent genetic variants [35]. We chose the variant with the lowest P value for association with each trait if genetic variants are in LD	MR-Egger	1x10-5	Not discussed	Not discussed; though in the results, the authors state that there were two metabolite-associated SNPs that were without available proxies in the GWAS for IBD suggesting that they did use some sort of proxy system	Not discussed	NA	8	NA	31 discrete loci associated with 64 of the 217 metabolites	Suggestive significance is used to select genetic variants to proxy metabolites in MR; plus they clumped the data using the default settings with TwoSampleMR	Yes	Power calculations for MR were conducted based on the website: mRnd (http://cnsgenomics.com/shiny/mRnd/).	IVW	MR Egger	Weighted median	Weighted mode	Leave-one-out		Authors write "weighted median, weighted median" but presumably they mean the weighted mode	F statistic for each SNP given in supplementary table 2, however, in some cases, the number of instruments provided was not the same as that provided in the analysis	R (v 3.5.3)	TwoSampleMR	Not discussed	Not discussed	A Bonferroni-adjusted p value of 7.6 × 10−4 (p = 0.05/66) or 1.4 × 10−3 (p = 0.05/36) was used as the threshold for statistical significance for the association between gut microbiota or metabolites and IBD subtypes, respectively. P ≤0.05 but above the Bonferroni corrected significance threshold was considered as suggestive of evidence for a potential association	Not clear	Case-control	OR	1.04	NA	95	1.01	1.08	0.016	Bonferroni	NA	Our findings were not robust to Bonferroni-adjusted significance, but this MR analysis serves as a hypothesis-driven study testing epidemiologically established associations based on enough physiological evidence. The 16 S rRNA gene sequencing only allowed resolution from the genus to the phylum level instead of a more specific level, thus the results biased when some specific species influenced the risk of IBD. since we conducted two-sample MR analysis usingsummary-level GWASs without individual data, it is difficult for us to examine the influence of diet in the present study. Further investigation for the role of diet between gut microbiota and IBD risk is warranted.	We could not exclude the possibility that such associations mightshare genetic basis rather than causal relationship since human genome influenced both gut microbiota and intestinal disease	Another potential source of bias was population stratification, which was reduced in our study because the selected GWASs were restricted to individuals of European ancestry	In addition, power was limited for the analysis of gut microbiota on IBD risk, so larger GWASs are necessary to distinguish associations with small effect sizes from null associations. the findings might be influenced by weak instrument bias, although we selected genome-wide significant SNPs associated with 22 bacterial traits, while our F statistics suggested instruments are valid and reliable	Almost all information was provided though we had to go back to the original paper to get a comprehensive description of all information	NA	Taurine	Inflammatory bowel disease	1.04	NA	95	1.01	1.08	0.016	NA	F statistic for each SNP given in supplementary table 2, however, in some cases, the number of instruments provided was not the same as that provided in the analysis
3549710879	No	No	Yes	GWAS-associated bacteria and their metabolites appear to be causally related to the development of inflammatory bowel disease	2022	European Journal of Clinical Nutrition	https://doi.org/10.1038/s41430-022-01074-w	Zhenhuang Zhuang	Tao Huang	huangtaotao@pku.edu.cn	Department of Epidemiology & Biostatistics, School of Public Health, Peking University, 100191 Beijing, China	We aimed to investigate the causal relationships of gut microbiota and metabolites with IBD, including ulcerative colitis (UC) and Crohn’s disease (CD)	Accumulating evidence has suggested that the imbalance of gut microbiota is commonly observed in patients with inflammatory bowel disease (IBD). However, it remains unclear whether dysbiosis is a cause or consequence of chronic intestinal inflammation	Two-sample	Autoimmune immune disease	Crohn's disease	Autoimmunity	Diagnosis of IBD was based on accepted radiological, endoscopic and histopathological evaluation	Crohn's disease; Liu 2015	Youngest mean age of diagnosis: 27.58 (+/-12.192)	Both	5956	14927	22575	46693	Only quote European specific Ns, unclear whether they had access to European specific only data	Case/control	European, East Asian, Indian, Iranian	Gut microbiome-dependent metabolites	Betaine	Rhee 2013 (metabolites)	Mean age 55	both	2076	2076	NA	Healthy	European	Not discussed	Not discussed	We examined that genetic association with each microbiota or metabolite, and further measured LD between all the SNPs for each trait, and finally selected independent genetic variants [35]. We chose the variant with the lowest P value for association with each trait if genetic variants are in LD	MR-Egger	1x10-5	Not discussed	Not discussed; though in the results, the authors state that there were two metabolite-associated SNPs that were without available proxies in the GWAS for IBD suggesting that they did use some sort of proxy system	Not discussed	NA	12	NA	31 discrete loci associated with 64 of the 217 metabolites	Suggestive significance is used to select genetic variants to proxy metabolites in MR; plus they clumped the data using the default settings with TwoSampleMR	Yes	Power calculations for MR were conducted based on the website: mRnd (http://cnsgenomics.com/shiny/mRnd/).	IVW	MR Egger	Weighted median	Weighted mode	Leave-one-out		Authors write "weighted median, weighted median" but presumably they mean the weighted mode	F statistic for each SNP given in supplementary table 2, however, in some cases, the number of instruments provided was not the same as that provided in the analysis	R (v 3.5.3)	TwoSampleMR	Not discussed	Not discussed	A Bonferroni-adjusted p value of 7.6 × 10−4 (p = 0.05/66) or 1.4 × 10−3 (p = 0.05/36) was used as the threshold for statistical significance for the association between gut microbiota or metabolites and IBD subtypes, respectively. P ≤0.05 but above the Bonferroni corrected significance threshold was considered as suggestive of evidence for a potential association	Not clear	Case-control	OR	1.1	NA	95	1.02	1.18	0.008	Bonferroni	NA	Our findings were not robust to Bonferroni-adjusted significance, but this MR analysis serves as a hypothesis-driven study testing epidemiologically established associations based on enough physiological evidence. The 16 S rRNA gene sequencing only allowed resolution from the genus to the phylum level instead of a more specific level, thus the results biased when some specific species influenced the risk of IBD. since we conducted two-sample MR analysis usingsummary-level GWASs without individual data, it is difficult for us to examine the influence of diet in the present study. Further investigation for the role of diet between gut microbiota and IBD risk is warranted.	We could not exclude the possibility that such associations mightshare genetic basis rather than causal relationship since human genome influenced both gut microbiota and intestinal disease	Another potential source of bias was population stratification, which was reduced in our study because the selected GWASs were restricted to individuals of European ancestry	In addition, power was limited for the analysis of gut microbiota on IBD risk, so larger GWASs are necessary to distinguish associations with small effect sizes from null associations. the findings might be influenced by weak instrument bias, although we selected genome-wide significant SNPs associated with 22 bacterial traits, while our F statistics suggested instruments are valid and reliable	Almost all information was provided though we had to go back to the original paper to get a comprehensive description of all information	NA	Betaine	Crohn's disease	1.1	NA	95	1.02	1.18	0.008	NA	F statistic for each SNP given in supplementary table 2, however, in some cases, the number of instruments provided was not the same as that provided in the analysis
3549710879	No	No	Yes	GWAS-associated bacteria and their metabolites appear to be causally related to the development of inflammatory bowel disease	2022	European Journal of Clinical Nutrition	https://doi.org/10.1038/s41430-022-01074-w	Zhenhuang Zhuang	Tao Huang	huangtaotao@pku.edu.cn	Department of Epidemiology & Biostatistics, School of Public Health, Peking University, 100191 Beijing, China	We aimed to investigate the causal relationships of gut microbiota and metabolites with IBD, including ulcerative colitis (UC) and Crohn’s disease (CD)	Accumulating evidence has suggested that the imbalance of gut microbiota is commonly observed in patients with inflammatory bowel disease (IBD). However, it remains unclear whether dysbiosis is a cause or consequence of chronic intestinal inflammation	Two-sample	Autoimmune immune disease	Ulcerative colitis	Autoimmunity	Diagnosis of IBD was based on accepted radiological, endoscopic and histopathological evaluation	Ulcerative colitis; Liu 2015	Youngest mean age of diagnosis: 34.10 (+/-15.776)	Both	6968	20464	20417	52230	Only quote European specific Ns, unclear whether they had access to European specific only data	Case/control	European, East Asian, Indian, Iranian	Gut microbiome-dependent metabolites	Taurine	Rhee 2013 (metabolites)	Mean age 55	both	2076	2076	NA	Healthy	European	Not discussed	Not discussed	We examined that genetic association with each microbiota or metabolite, and further measured LD between all the SNPs for each trait, and finally selected independent genetic variants [35]. We chose the variant with the lowest P value for association with each trait if genetic variants are in LD	MR-Egger	1x10-5	Not discussed	Not discussed; though in the results, the authors state that there were two metabolite-associated SNPs that were without available proxies in the GWAS for IBD suggesting that they did use some sort of proxy system	Not discussed	NA	8	NA	31 discrete loci associated with 64 of the 217 metabolites	Suggestive significance is used to select genetic variants to proxy metabolites in MR; plus they clumped the data using the default settings with TwoSampleMR	Yes	Power calculations for MR were conducted based on the website: mRnd (http://cnsgenomics.com/shiny/mRnd/).	IVW	MR Egger	Weighted median	Weighted mode	Leave-one-out		Authors write "weighted median, weighted median" but presumably they mean the weighted mode	F statistic for each SNP given in supplementary table 2, however, in some cases, the number of instruments provided was not the same as that provided in the analysis	R (v 3.5.3)	TwoSampleMR	Not discussed	Not discussed	A Bonferroni-adjusted p value of 7.6 × 10−4 (p = 0.05/66) or 1.4 × 10−3 (p = 0.05/36) was used as the threshold for statistical significance for the association between gut microbiota or metabolites and IBD subtypes, respectively. P ≤0.05 but above the Bonferroni corrected significance threshold was considered as suggestive of evidence for a potential association	Not clear	Case-control	OR	1.05	NA	95	1.01	1.1	0.024	Bonferroni	NA	Our findings were not robust to Bonferroni-adjusted significance, but this MR analysis serves as a hypothesis-driven study testing epidemiologically established associations based on enough physiological evidence. The 16 S rRNA gene sequencing only allowed resolution from the genus to the phylum level instead of a more specific level, thus the results biased when some specific species influenced the risk of IBD. since we conducted two-sample MR analysis usingsummary-level GWASs without individual data, it is difficult for us to examine the influence of diet in the present study. Further investigation for the role of diet between gut microbiota and IBD risk is warranted.	We could not exclude the possibility that such associations mightshare genetic basis rather than causal relationship since human genome influenced both gut microbiota and intestinal disease	Another potential source of bias was population stratification, which was reduced in our study because the selected GWASs were restricted to individuals of European ancestry	In addition, power was limited for the analysis of gut microbiota on IBD risk, so larger GWASs are necessary to distinguish associations with small effect sizes from null associations. the findings might be influenced by weak instrument bias, although we selected genome-wide significant SNPs associated with 22 bacterial traits, while our F statistics suggested instruments are valid and reliable	Almost all information was provided though we had to go back to the original paper to get a comprehensive description of all information	NA	Taurine	Ulcerative colitis	1.05	NA	95	1.01	1.1	0.024	NA	F statistic for each SNP given in supplementary table 2, however, in some cases, the number of instruments provided was not the same as that provided in the analysis
3549710879	No	No	Yes	GWAS-associated bacteria and their metabolites appear to be causally related to the development of inflammatory bowel disease	2022	European Journal of Clinical Nutrition	https://doi.org/10.1038/s41430-022-01074-w	Zhenhuang Zhuang	Tao Huang	huangtaotao@pku.edu.cn	Department of Epidemiology & Biostatistics, School of Public Health, Peking University, 100191 Beijing, China	We aimed to investigate the causal relationships of gut microbiota and metabolites with IBD, including ulcerative colitis (UC) and Crohn’s disease (CD)	Accumulating evidence has suggested that the imbalance of gut microbiota is commonly observed in patients with inflammatory bowel disease (IBD). However, it remains unclear whether dysbiosis is a cause or consequence of chronic intestinal inflammation	Two-sample	Autoimmune immune disease	Crohn's disease	Autoimmunity	Diagnosis of IBD was based on accepted radiological, endoscopic and histopathological evaluation	Crohn's disease; Liu 2015	Youngest mean age of diagnosis: 27.58 (+/-12.192)	Both	5956	14927	22575	46693	Only quote European specific Ns, unclear whether they had access to European specific only data	Case/control	European, East Asian, Indian, Iranian	Gut microbiome	OTU10032 unclassifed Enterobacteriaceae	Wang 2016	Range: 18-83	both	1812	1812	NA	Healthy	European	Water, alcohol, and all other highly correlated nutritional variables were further used in the GWAS analysis as covariates.	Not discussed	We examined that genetic association with each microbiota or metabolite, and further measured LD between all the SNPs for each trait, and finally selected independent genetic variants [35]. We chose the variant with the lowest P value for association with each trait if genetic variants are in LD	MR-Egger	5x10-8	Not discussed	Not discussed; though in the results, the authors state that there were two metabolite-associated SNPs that were without available proxies in the GWAS for IBD suggesting that they did use some sort of proxy system	Not discussed	NA	5	NA	54 significant associations involving 40 loci and 22 bacterial traits; 42 loci (21 replicated) loci associated with beta-diversity	No. of SNPs listed for individual MTs; plus they clumped the data using the default settings with TwoSampleMR	Yes	Power calculations for MR were conducted based on the website: mRnd (http://cnsgenomics.com/shiny/mRnd/).	IVW	MR Egger	Weighted median	Weighted mode	Leave-one-out		Authors write "weighted median, weighted median" but presumably they mean the weighted mode	F statistic for each SNP given in supplementary table 2, however, in some cases, the number of instruments provided was not the same as that provided in the analysis	R (v 3.5.3)	TwoSampleMR	Not discussed	Not discussed	A Bonferroni-adjusted p value of 7.6 × 10−4 (p = 0.05/66) or 1.4 × 10−3 (p = 0.05/36) was used as the threshold for statistical significance for the association between gut microbiota or metabolites and IBD subtypes, respectively. P ≤0.05 but above the Bonferroni corrected significance threshold was considered as suggestive of evidence for a potential association	Relative abundance	Case-control	OR	1.04	NA	95	1.01	1.08	0.015	Bonferroni	NA	Our findings were not robust to Bonferroni-adjusted significance, but this MR analysis serves as a hypothesis-driven study testing epidemiologically established associations based on enough physiological evidence. The 16 S rRNA gene sequencing only allowed resolution from the genus to the phylum level instead of a more specific level, thus the results biased when some specific species influenced the risk of IBD. since we conducted two-sample MR analysis usingsummary-level GWASs without individual data, it is difficult for us to examine the influence of diet in the present study. Further investigation for the role of diet between gut microbiota and IBD risk is warranted.	We could not exclude the possibility that such associations mightshare genetic basis rather than causal relationship since human genome influenced both gut microbiota and intestinal disease	Another potential source of bias was population stratification, which was reduced in our study because the selected GWASs were restricted to individuals of European ancestry	In addition, power was limited for the analysis of gut microbiota on IBD risk, so larger GWASs are necessary to distinguish associations with small effect sizes from null associations. the findings might be influenced by weak instrument bias, although we selected genome-wide significant SNPs associated with 22 bacterial traits, while our F statistics suggested instruments are valid and reliable	Almost all information was provided though we had to go back to the original paper to get a comprehensive description of all information	NA	OTU10032 unclassifed Enterobacteriaceae	Crohn's disease	1.04	NA	95	1.01	1.08	0.015	NA	F statistic for each SNP given in supplementary table 2, however, in some cases, the number of instruments provided was not the same as that provided in the analysis
3549710879	No	No	Yes	GWAS-associated bacteria and their metabolites appear to be causally related to the development of inflammatory bowel disease	2022	European Journal of Clinical Nutrition	https://doi.org/10.1038/s41430-022-01074-w	Zhenhuang Zhuang	Tao Huang	huangtaotao@pku.edu.cn	Department of Epidemiology & Biostatistics, School of Public Health, Peking University, 100191 Beijing, China	We aimed to investigate the causal relationships of gut microbiota and metabolites with IBD, including ulcerative colitis (UC) and Crohn’s disease (CD)	Accumulating evidence has suggested that the imbalance of gut microbiota is commonly observed in patients with inflammatory bowel disease (IBD). However, it remains unclear whether dysbiosis is a cause or consequence of chronic intestinal inflammation	Two-sample	Autoimmune immune disease	Crohn's disease	Autoimmunity	Diagnosis of IBD was based on accepted radiological, endoscopic and histopathological evaluation	Crohn's disease; Liu 2015	Youngest mean age of diagnosis: 27.58 (+/-12.192)	Both	5956	14927	22575	46693	Only quote European specific Ns, unclear whether they had access to European specific only data	Case/control	European, East Asian, Indian, Iranian	Gut microbiome	Unclassifed Erysipelotrichaceae	Wang 2016	Range: 18-83	both	1812	1812	NA	Healthy	European	Water, alcohol, and all other highly correlated nutritional variables were further used in the GWAS analysis as covariates.	Not discussed	We examined that genetic association with each microbiota or metabolite, and further measured LD between all the SNPs for each trait, and finally selected independent genetic variants [35]. We chose the variant with the lowest P value for association with each trait if genetic variants are in LD	MR-Egger	5x10-8	Not discussed	Not discussed; though in the results, the authors state that there were two metabolite-associated SNPs that were without available proxies in the GWAS for IBD suggesting that they did use some sort of proxy system	Not discussed	1	NA	NA	54 significant associations involving 40 loci and 22 bacterial traits; 42 loci (21 replicated) loci associated with beta-diversity	No. of SNPs listed for individual MTs; plus they clumped the data using the default settings with TwoSampleMR	Yes	Power calculations for MR were conducted based on the website: mRnd (http://cnsgenomics.com/shiny/mRnd/).	IVW						States IVW was method used but only 1 SNP available for MTs so presumably this was the Wald ratio	F statistic for each SNP given in supplementary table 2, however, in some cases, the number of instruments provided was not the same as that provided in the analysis	R (v 3.5.3)	TwoSampleMR	Not discussed	Not discussed	A Bonferroni-adjusted p value of 7.6 × 10−4 (p = 0.05/66) or 1.4 × 10−3 (p = 0.05/36) was used as the threshold for statistical significance for the association between gut microbiota or metabolites and IBD subtypes, respectively. P ≤0.05 but above the Bonferroni corrected significance threshold was considered as suggestive of evidence for a potential association	Relative abundance	Case-control	OR	0.79	NA	95	0.64	0.98	0.036	Bonferroni	NA	Our findings were not robust to Bonferroni-adjusted significance, but this MR analysis serves as a hypothesis-driven study testing epidemiologically established associations based on enough physiological evidence. The 16 S rRNA gene sequencing only allowed resolution from the genus to the phylum level instead of a more specific level, thus the results biased when some specific species influenced the risk of IBD. since we conducted two-sample MR analysis usingsummary-level GWASs without individual data, it is difficult for us to examine the influence of diet in the present study. Further investigation for the role of diet between gut microbiota and IBD risk is warranted.	We could not exclude the possibility that such associations mightshare genetic basis rather than causal relationship since human genome influenced both gut microbiota and intestinal disease	Another potential source of bias was population stratification, which was reduced in our study because the selected GWASs were restricted to individuals of European ancestry	In addition, power was limited for the analysis of gut microbiota on IBD risk, so larger GWASs are necessary to distinguish associations with small effect sizes from null associations. the findings might be influenced by weak instrument bias, although we selected genome-wide significant SNPs associated with 22 bacterial traits, while our F statistics suggested instruments are valid and reliable	Almost all information was provided though we had to go back to the original paper to get a comprehensive description of all information	NA	Unclassifed Erysipelotrichaceae	Crohn's disease	0.79	NA	95	0.64	0.98	0.036	NA	F statistic for each SNP given in supplementary table 2, however, in some cases, the number of instruments provided was not the same as that provided in the analysis
3549710879	No	No	Yes	GWAS-associated bacteria and their metabolites appear to be causally related to the development of inflammatory bowel disease	2022	European Journal of Clinical Nutrition	https://doi.org/10.1038/s41430-022-01074-w	Zhenhuang Zhuang	Tao Huang	huangtaotao@pku.edu.cn	Department of Epidemiology & Biostatistics, School of Public Health, Peking University, 100191 Beijing, China	We aimed to investigate the causal relationships of gut microbiota and metabolites with IBD, including ulcerative colitis (UC) and Crohn’s disease (CD)	Accumulating evidence has suggested that the imbalance of gut microbiota is commonly observed in patients with inflammatory bowel disease (IBD). However, it remains unclear whether dysbiosis is a cause or consequence of chronic intestinal inflammation	Two-sample	Autoimmune immune disease	Inflammatory bowel disease	Autoimmunity	Diagnosis of IBD was based on accepted radiological, endoscopic and histopathological evaluation	Inflammatory bowel disease; Liu 2015	Youngest mean age of diagnosis: 27.58 (+/-12.192)	Both	12882	21770	42950	53536	Only quote European specific Ns, unclear whether they had access to European specific only data	Case/control	European, East Asian, Indian, Iranian	Gut microbiome	OTU10032 unclassifed Enterobacteriaceae	Wang 2016	Range: 18-83	both	1812	1812	NA	Healthy	European	Water, alcohol, and all other highly correlated nutritional variables were further used in the GWAS analysis as covariates.	Not discussed	We examined that genetic association with each microbiota or metabolite, and further measured LD between all the SNPs for each trait, and finally selected independent genetic variants [35]. We chose the variant with the lowest P value for association with each trait if genetic variants are in LD	MR-Egger	5x10-8	Not discussed	Not discussed; though in the results, the authors state that there were two metabolite-associated SNPs that were without available proxies in the GWAS for IBD suggesting that they did use some sort of proxy system	Not discussed	NA	5	NA	54 significant associations involving 40 loci and 22 bacterial traits; 42 loci (21 replicated) loci associated with beta-diversity	No. of SNPs listed for individual MTs; plus they clumped the data using the default settings with TwoSampleMR	Yes	Power calculations for MR were conducted based on the website: mRnd (http://cnsgenomics.com/shiny/mRnd/).	IVW	MR Egger	Weighted median	Weighted mode	Leave-one-out		Authors write "weighted median, weighted median" but presumably they mean the weighted mode	F statistic for each SNP given in supplementary table 2, however, in some cases, the number of instruments provided was not the same as that provided in the analysis	R (v 3.5.3)	TwoSampleMR	Not discussed	Not discussed	A Bonferroni-adjusted p value of 7.6 × 10−4 (p = 0.05/66) or 1.4 × 10−3 (p = 0.05/36) was used as the threshold for statistical significance for the association between gut microbiota or metabolites and IBD subtypes, respectively. P ≤0.05 but above the Bonferroni corrected significance threshold was considered as suggestive of evidence for a potential association	Relative abundance	Case-control	OR	1.03	NA	95	1	1.06	0.033	Bonferroni	NA	Our findings were not robust to Bonferroni-adjusted significance, but this MR analysis serves as a hypothesis-driven study testing epidemiologically established associations based on enough physiological evidence. The 16 S rRNA gene sequencing only allowed resolution from the genus to the phylum level instead of a more specific level, thus the results biased when some specific species influenced the risk of IBD. since we conducted two-sample MR analysis usingsummary-level GWASs without individual data, it is difficult for us to examine the influence of diet in the present study. Further investigation for the role of diet between gut microbiota and IBD risk is warranted.	We could not exclude the possibility that such associations mightshare genetic basis rather than causal relationship since human genome influenced both gut microbiota and intestinal disease	Another potential source of bias was population stratification, which was reduced in our study because the selected GWASs were restricted to individuals of European ancestry	In addition, power was limited for the analysis of gut microbiota on IBD risk, so larger GWASs are necessary to distinguish associations with small effect sizes from null associations. the findings might be influenced by weak instrument bias, although we selected genome-wide significant SNPs associated with 22 bacterial traits, while our F statistics suggested instruments are valid and reliable	Almost all information was provided though we had to go back to the original paper to get a comprehensive description of all information	NA	OTU10032 unclassifed Enterobacteriaceae	Inflammatory bowel disease	1.03	NA	95	1	1.06	0.033	NA	F statistic for each SNP given in supplementary table 2, however, in some cases, the number of instruments provided was not the same as that provided in the analysis
3549710879	No	No	Yes	GWAS-associated bacteria and their metabolites appear to be causally related to the development of inflammatory bowel disease	2022	European Journal of Clinical Nutrition	https://doi.org/10.1038/s41430-022-01074-w	Zhenhuang Zhuang	Tao Huang	huangtaotao@pku.edu.cn	Department of Epidemiology & Biostatistics, School of Public Health, Peking University, 100191 Beijing, China	We aimed to investigate the causal relationships of gut microbiota and metabolites with IBD, including ulcerative colitis (UC) and Crohn’s disease (CD)	Accumulating evidence has suggested that the imbalance of gut microbiota is commonly observed in patients with inflammatory bowel disease (IBD). However, it remains unclear whether dysbiosis is a cause or consequence of chronic intestinal inflammation	Two-sample	Autoimmune immune disease	Inflammatory bowel disease	Autoimmunity	Diagnosis of IBD was based on accepted radiological, endoscopic and histopathological evaluation	Inflammatory bowel disease; Liu 2015	Youngest mean age of diagnosis: 27.58 (+/-12.192)	Both	12882	21770	42950	53536	Only quote European specific Ns, unclear whether they had access to European specific only data	Case/control	European, East Asian, Indian, Iranian	Gut microbiome	Erysipelotrichaceae family	Wang 2016	Range: 18-83	both	1812	1812	NA	Healthy	European	Water, alcohol, and all other highly correlated nutritional variables were further used in the GWAS analysis as covariates.	Not discussed	We examined that genetic association with each microbiota or metabolite, and further measured LD between all the SNPs for each trait, and finally selected independent genetic variants [35]. We chose the variant with the lowest P value for association with each trait if genetic variants are in LD	MR-Egger	5x10-8	Not discussed	Not discussed; though in the results, the authors state that there were two metabolite-associated SNPs that were without available proxies in the GWAS for IBD suggesting that they did use some sort of proxy system	Not discussed	NA	2	NA	54 significant associations involving 40 loci and 22 bacterial traits; 42 loci (21 replicated) loci associated with beta-diversity	No. of SNPs listed for individual MTs; plus they clumped the data using the default settings with TwoSampleMR	Yes	Power calculations for MR were conducted based on the website: mRnd (http://cnsgenomics.com/shiny/mRnd/).	IVW						Authors write "weighted median, weighted median" but presumably they mean the weighted mode	F statistic for each SNP given in supplementary table 2, however, in some cases, the number of instruments provided was not the same as that provided in the analysis	R (v 3.5.3)	TwoSampleMR	Not discussed	Not discussed	A Bonferroni-adjusted p value of 7.6 × 10−4 (p = 0.05/66) or 1.4 × 10−3 (p = 0.05/36) was used as the threshold for statistical significance for the association between gut microbiota or metabolites and IBD subtypes, respectively. P ≤0.05 but above the Bonferroni corrected significance threshold was considered as suggestive of evidence for a potential association	Relative abundance	Case-control	OR	0.88	NA	95	0.78	0.98	0.026	Bonferroni	NA	Our findings were not robust to Bonferroni-adjusted significance, but this MR analysis serves as a hypothesis-driven study testing epidemiologically established associations based on enough physiological evidence. The 16 S rRNA gene sequencing only allowed resolution from the genus to the phylum level instead of a more specific level, thus the results biased when some specific species influenced the risk of IBD. since we conducted two-sample MR analysis usingsummary-level GWASs without individual data, it is difficult for us to examine the influence of diet in the present study. Further investigation for the role of diet between gut microbiota and IBD risk is warranted.	We could not exclude the possibility that such associations mightshare genetic basis rather than causal relationship since human genome influenced both gut microbiota and intestinal disease	Another potential source of bias was population stratification, which was reduced in our study because the selected GWASs were restricted to individuals of European ancestry	In addition, power was limited for the analysis of gut microbiota on IBD risk, so larger GWASs are necessary to distinguish associations with small effect sizes from null associations. the findings might be influenced by weak instrument bias, although we selected genome-wide significant SNPs associated with 22 bacterial traits, while our F statistics suggested instruments are valid and reliable	Almost all information was provided though we had to go back to the original paper to get a comprehensive description of all information	NA	Erysipelotrichaceae family	Inflammatory bowel disease	0.88	NA	95	0.78	0.98	0.026	NA	F statistic for each SNP given in supplementary table 2, however, in some cases, the number of instruments provided was not the same as that provided in the analysis
3549710879	No	No	Yes	GWAS-associated bacteria and their metabolites appear to be causally related to the development of inflammatory bowel disease	2022	European Journal of Clinical Nutrition	https://doi.org/10.1038/s41430-022-01074-w	Zhenhuang Zhuang	Tao Huang	huangtaotao@pku.edu.cn	Department of Epidemiology & Biostatistics, School of Public Health, Peking University, 100191 Beijing, China	We aimed to investigate the causal relationships of gut microbiota and metabolites with IBD, including ulcerative colitis (UC) and Crohn’s disease (CD)	Accumulating evidence has suggested that the imbalance of gut microbiota is commonly observed in patients with inflammatory bowel disease (IBD). However, it remains unclear whether dysbiosis is a cause or consequence of chronic intestinal inflammation	Two-sample	Autoimmune immune disease	Inflammatory bowel disease	Autoimmunity	Diagnosis of IBD was based on accepted radiological, endoscopic and histopathological evaluation	Inflammatory bowel disease; Liu 2015	Youngest mean age of diagnosis: 27.58 (+/-12.192)	Both	12882	21770	42950	53536	Only quote European specific Ns, unclear whether they had access to European specific only data	Case/control	European, East Asian, Indian, Iranian	Gut microbiome	Erysipelotrichales order	Wang 2016	Range: 18-83	both	1812	1812	NA	Healthy	European	Water, alcohol, and all other highly correlated nutritional variables were further used in the GWAS analysis as covariates.	Not discussed	We examined that genetic association with each microbiota or metabolite, and further measured LD between all the SNPs for each trait, and finally selected independent genetic variants [35]. We chose the variant with the lowest P value for association with each trait if genetic variants are in LD	MR-Egger	5x10-8	Not discussed	Not discussed; though in the results, the authors state that there were two metabolite-associated SNPs that were without available proxies in the GWAS for IBD suggesting that they did use some sort of proxy system	Not discussed	NA	2	NA	54 significant associations involving 40 loci and 22 bacterial traits; 42 loci (21 replicated) loci associated with beta-diversity	No. of SNPs listed for individual MTs; plus they clumped the data using the default settings with TwoSampleMR	Yes	Power calculations for MR were conducted based on the website: mRnd (http://cnsgenomics.com/shiny/mRnd/).	IVW						Authors write "weighted median, weighted median" but presumably they mean the weighted mode	F statistic for each SNP given in supplementary table 2, however, in some cases, the number of instruments provided was not the same as that provided in the analysis	R (v 3.5.3)	TwoSampleMR	Not discussed	Not discussed	A Bonferroni-adjusted p value of 7.6 × 10−4 (p = 0.05/66) or 1.4 × 10−3 (p = 0.05/36) was used as the threshold for statistical significance for the association between gut microbiota or metabolites and IBD subtypes, respectively. P ≤0.05 but above the Bonferroni corrected significance threshold was considered as suggestive of evidence for a potential association	Relative abundance	Case-control	OR	0.88	NA	95	0.78	0.98	0.026	Bonferroni	NA	Our findings were not robust to Bonferroni-adjusted significance, but this MR analysis serves as a hypothesis-driven study testing epidemiologically established associations based on enough physiological evidence. The 16 S rRNA gene sequencing only allowed resolution from the genus to the phylum level instead of a more specific level, thus the results biased when some specific species influenced the risk of IBD. since we conducted two-sample MR analysis usingsummary-level GWASs without individual data, it is difficult for us to examine the influence of diet in the present study. Further investigation for the role of diet between gut microbiota and IBD risk is warranted.	We could not exclude the possibility that such associations mightshare genetic basis rather than causal relationship since human genome influenced both gut microbiota and intestinal disease	Another potential source of bias was population stratification, which was reduced in our study because the selected GWASs were restricted to individuals of European ancestry	In addition, power was limited for the analysis of gut microbiota on IBD risk, so larger GWASs are necessary to distinguish associations with small effect sizes from null associations. the findings might be influenced by weak instrument bias, although we selected genome-wide significant SNPs associated with 22 bacterial traits, while our F statistics suggested instruments are valid and reliable	Almost all information was provided though we had to go back to the original paper to get a comprehensive description of all information	NA	Erysipelotrichales order	Inflammatory bowel disease	0.88	NA	95	0.78	0.98	0.026	NA	F statistic for each SNP given in supplementary table 2, however, in some cases, the number of instruments provided was not the same as that provided in the analysis
3549710879	No	No	Yes	GWAS-associated bacteria and their metabolites appear to be causally related to the development of inflammatory bowel disease	2022	European Journal of Clinical Nutrition	https://doi.org/10.1038/s41430-022-01074-w	Zhenhuang Zhuang	Tao Huang	huangtaotao@pku.edu.cn	Department of Epidemiology & Biostatistics, School of Public Health, Peking University, 100191 Beijing, China	We aimed to investigate the causal relationships of gut microbiota and metabolites with IBD, including ulcerative colitis (UC) and Crohn’s disease (CD)	Accumulating evidence has suggested that the imbalance of gut microbiota is commonly observed in patients with inflammatory bowel disease (IBD). However, it remains unclear whether dysbiosis is a cause or consequence of chronic intestinal inflammation	Two-sample	Autoimmune immune disease	Inflammatory bowel disease	Autoimmunity	Diagnosis of IBD was based on accepted radiological, endoscopic and histopathological evaluation	Inflammatory bowel disease; Liu 2015	Youngest mean age of diagnosis: 27.58 (+/-12.192)	Both	12882	21770	42950	53536	Only quote European specific Ns, unclear whether they had access to European specific only data	Case/control	European, East Asian, Indian, Iranian	Gut microbiome	Erysipelotrichia class	Wang 2016	Range: 18-83	both	1812	1812	NA	Healthy	European	Water, alcohol, and all other highly correlated nutritional variables were further used in the GWAS analysis as covariates.	Not discussed	We examined that genetic association with each microbiota or metabolite, and further measured LD between all the SNPs for each trait, and finally selected independent genetic variants [35]. We chose the variant with the lowest P value for association with each trait if genetic variants are in LD	MR-Egger	5x10-8	Not discussed	Not discussed; though in the results, the authors state that there were two metabolite-associated SNPs that were without available proxies in the GWAS for IBD suggesting that they did use some sort of proxy system	Not discussed	NA	2	NA	54 significant associations involving 40 loci and 22 bacterial traits; 42 loci (21 replicated) loci associated with beta-diversity	No. of SNPs listed for individual MTs; plus they clumped the data using the default settings with TwoSampleMR	Yes	Power calculations for MR were conducted based on the website: mRnd (http://cnsgenomics.com/shiny/mRnd/).	IVW						Authors write "weighted median, weighted median" but presumably they mean the weighted mode	F statistic for each SNP given in supplementary table 2, however, in some cases, the number of instruments provided was not the same as that provided in the analysis	R (v 3.5.3)	TwoSampleMR	Not discussed	Not discussed	A Bonferroni-adjusted p value of 7.6 × 10−4 (p = 0.05/66) or 1.4 × 10−3 (p = 0.05/36) was used as the threshold for statistical significance for the association between gut microbiota or metabolites and IBD subtypes, respectively. P ≤0.05 but above the Bonferroni corrected significance threshold was considered as suggestive of evidence for a potential association	Relative abundance	Case-control	OR	0.88	NA	95	0.78	0.98	0.026	Bonferroni	NA	Our findings were not robust to Bonferroni-adjusted significance, but this MR analysis serves as a hypothesis-driven study testing epidemiologically established associations based on enough physiological evidence. The 16 S rRNA gene sequencing only allowed resolution from the genus to the phylum level instead of a more specific level, thus the results biased when some specific species influenced the risk of IBD. since we conducted two-sample MR analysis usingsummary-level GWASs without individual data, it is difficult for us to examine the influence of diet in the present study. Further investigation for the role of diet between gut microbiota and IBD risk is warranted.	We could not exclude the possibility that such associations mightshare genetic basis rather than causal relationship since human genome influenced both gut microbiota and intestinal disease	Another potential source of bias was population stratification, which was reduced in our study because the selected GWASs were restricted to individuals of European ancestry	In addition, power was limited for the analysis of gut microbiota on IBD risk, so larger GWASs are necessary to distinguish associations with small effect sizes from null associations. the findings might be influenced by weak instrument bias, although we selected genome-wide significant SNPs associated with 22 bacterial traits, while our F statistics suggested instruments are valid and reliable	Almost all information was provided though we had to go back to the original paper to get a comprehensive description of all information	NA	Erysipelotrichia class	Inflammatory bowel disease	0.88	NA	95	0.78	0.98	0.026	NA	F statistic for each SNP given in supplementary table 2, however, in some cases, the number of instruments provided was not the same as that provided in the analysis
3549710879	No	No	Yes	GWAS-associated bacteria and their metabolites appear to be causally related to the development of inflammatory bowel disease	2022	European Journal of Clinical Nutrition	https://doi.org/10.1038/s41430-022-01074-w	Zhenhuang Zhuang	Tao Huang	huangtaotao@pku.edu.cn	Department of Epidemiology & Biostatistics, School of Public Health, Peking University, 100191 Beijing, China	We aimed to investigate the causal relationships of gut microbiota and metabolites with IBD, including ulcerative colitis (UC) and Crohn’s disease (CD)	Accumulating evidence has suggested that the imbalance of gut microbiota is commonly observed in patients with inflammatory bowel disease (IBD). However, it remains unclear whether dysbiosis is a cause or consequence of chronic intestinal inflammation	Two-sample	Autoimmune immune disease	Ulcerative colitis	Autoimmunity	Diagnosis of IBD was based on accepted radiological, endoscopic and histopathological evaluation	Ulcerative colitis; Liu 2015	Youngest mean age of diagnosis: 34.10 (+/-15.776)	Both	6968	20464	20417	52230	Only quote European specific Ns, unclear whether they had access to European specific only data	Case/control	European, East Asian, Indian, Iranian	Gut microbiome	Erysipelotrichaceae family	Wang 2016	Range: 18-83	both	1812	1812	NA	Healthy	European	Water, alcohol, and all other highly correlated nutritional variables were further used in the GWAS analysis as covariates.	Not discussed	We examined that genetic association with each microbiota or metabolite, and further measured LD between all the SNPs for each trait, and finally selected independent genetic variants [35]. We chose the variant with the lowest P value for association with each trait if genetic variants are in LD	MR-Egger	5x10-8	Not discussed	Not discussed; though in the results, the authors state that there were two metabolite-associated SNPs that were without available proxies in the GWAS for IBD suggesting that they did use some sort of proxy system	Not discussed	NA	2	NA	54 significant associations involving 40 loci and 22 bacterial traits; 42 loci (21 replicated) loci associated with beta-diversity	No. of SNPs listed for individual MTs; plus they clumped the data using the default settings with TwoSampleMR	Yes	Power calculations for MR were conducted based on the website: mRnd (http://cnsgenomics.com/shiny/mRnd/).	IVW						Authors write "weighted median, weighted median" but presumably they mean the weighted mode	F statistic for each SNP given in supplementary table 2, however, in some cases, the number of instruments provided was not the same as that provided in the analysis	R (v 3.5.3)	TwoSampleMR	Not discussed	Not discussed	A Bonferroni-adjusted p value of 7.6 × 10−4 (p = 0.05/66) or 1.4 × 10−3 (p = 0.05/36) was used as the threshold for statistical significance for the association between gut microbiota or metabolites and IBD subtypes, respectively. P ≤0.05 but above the Bonferroni corrected significance threshold was considered as suggestive of evidence for a potential association	Relative abundance	Case-control	OR	0.86	NA	95	0.75	0.99	0.042	Bonferroni	NA	Our findings were not robust to Bonferroni-adjusted significance, but this MR analysis serves as a hypothesis-driven study testing epidemiologically established associations based on enough physiological evidence. The 16 S rRNA gene sequencing only allowed resolution from the genus to the phylum level instead of a more specific level, thus the results biased when some specific species influenced the risk of IBD. since we conducted two-sample MR analysis usingsummary-level GWASs without individual data, it is difficult for us to examine the influence of diet in the present study. Further investigation for the role of diet between gut microbiota and IBD risk is warranted.	We could not exclude the possibility that such associations mightshare genetic basis rather than causal relationship since human genome influenced both gut microbiota and intestinal disease	Another potential source of bias was population stratification, which was reduced in our study because the selected GWASs were restricted to individuals of European ancestry	In addition, power was limited for the analysis of gut microbiota on IBD risk, so larger GWASs are necessary to distinguish associations with small effect sizes from null associations. the findings might be influenced by weak instrument bias, although we selected genome-wide significant SNPs associated with 22 bacterial traits, while our F statistics suggested instruments are valid and reliable	Almost all information was provided though we had to go back to the original paper to get a comprehensive description of all information	NA	Erysipelotrichaceae family	Ulcerative colitis	0.86	NA	95	0.75	0.99	0.042	NA	F statistic for each SNP given in supplementary table 2, however, in some cases, the number of instruments provided was not the same as that provided in the analysis
3549710879	No	No	Yes	GWAS-associated bacteria and their metabolites appear to be causally related to the development of inflammatory bowel disease	2022	European Journal of Clinical Nutrition	https://doi.org/10.1038/s41430-022-01074-w	Zhenhuang Zhuang	Tao Huang	huangtaotao@pku.edu.cn	Department of Epidemiology & Biostatistics, School of Public Health, Peking University, 100191 Beijing, China	We aimed to investigate the causal relationships of gut microbiota and metabolites with IBD, including ulcerative colitis (UC) and Crohn’s disease (CD)	Accumulating evidence has suggested that the imbalance of gut microbiota is commonly observed in patients with inflammatory bowel disease (IBD). However, it remains unclear whether dysbiosis is a cause or consequence of chronic intestinal inflammation	Two-sample	Autoimmune immune disease	Ulcerative colitis	Autoimmunity	Diagnosis of IBD was based on accepted radiological, endoscopic and histopathological evaluation	Ulcerative colitis; Liu 2015	Youngest mean age of diagnosis: 34.10 (+/-15.776)	Both	6968	20464	20417	52230	Only quote European specific Ns, unclear whether they had access to European specific only data	Case/control	European, East Asian, Indian, Iranian	Gut microbiome	Erysipelotrichales order	Wang 2016	Range: 18-83	both	1812	1812	NA	Healthy	European	Water, alcohol, and all other highly correlated nutritional variables were further used in the GWAS analysis as covariates.	Not discussed	We examined that genetic association with each microbiota or metabolite, and further measured LD between all the SNPs for each trait, and finally selected independent genetic variants [35]. We chose the variant with the lowest P value for association with each trait if genetic variants are in LD	MR-Egger	5x10-8	Not discussed	Not discussed; though in the results, the authors state that there were two metabolite-associated SNPs that were without available proxies in the GWAS for IBD suggesting that they did use some sort of proxy system	Not discussed	NA	2	NA	54 significant associations involving 40 loci and 22 bacterial traits; 42 loci (21 replicated) loci associated with beta-diversity	No. of SNPs listed for individual MTs; plus they clumped the data using the default settings with TwoSampleMR	Yes	Power calculations for MR were conducted based on the website: mRnd (http://cnsgenomics.com/shiny/mRnd/).	IVW						Authors write "weighted median, weighted median" but presumably they mean the weighted mode	F statistic for each SNP given in supplementary table 2, however, in some cases, the number of instruments provided was not the same as that provided in the analysis	R (v 3.5.3)	TwoSampleMR	Not discussed	Not discussed	A Bonferroni-adjusted p value of 7.6 × 10−4 (p = 0.05/66) or 1.4 × 10−3 (p = 0.05/36) was used as the threshold for statistical significance for the association between gut microbiota or metabolites and IBD subtypes, respectively. P ≤0.05 but above the Bonferroni corrected significance threshold was considered as suggestive of evidence for a potential association	Relative abundance	Case-control	OR	0.86	NA	95	0.75	0.99	0.042	Bonferroni	NA	Our findings were not robust to Bonferroni-adjusted significance, but this MR analysis serves as a hypothesis-driven study testing epidemiologically established associations based on enough physiological evidence. The 16 S rRNA gene sequencing only allowed resolution from the genus to the phylum level instead of a more specific level, thus the results biased when some specific species influenced the risk of IBD. since we conducted two-sample MR analysis usingsummary-level GWASs without individual data, it is difficult for us to examine the influence of diet in the present study. Further investigation for the role of diet between gut microbiota and IBD risk is warranted.	We could not exclude the possibility that such associations mightshare genetic basis rather than causal relationship since human genome influenced both gut microbiota and intestinal disease	Another potential source of bias was population stratification, which was reduced in our study because the selected GWASs were restricted to individuals of European ancestry	In addition, power was limited for the analysis of gut microbiota on IBD risk, so larger GWASs are necessary to distinguish associations with small effect sizes from null associations. the findings might be influenced by weak instrument bias, although we selected genome-wide significant SNPs associated with 22 bacterial traits, while our F statistics suggested instruments are valid and reliable	Almost all information was provided though we had to go back to the original paper to get a comprehensive description of all information	NA	Erysipelotrichales order	Ulcerative colitis	0.86	NA	95	0.75	0.99	0.042	NA	F statistic for each SNP given in supplementary table 2, however, in some cases, the number of instruments provided was not the same as that provided in the analysis
3549710879	No	No	Yes	GWAS-associated bacteria and their metabolites appear to be causally related to the development of inflammatory bowel disease	2022	European Journal of Clinical Nutrition	https://doi.org/10.1038/s41430-022-01074-w	Zhenhuang Zhuang	Tao Huang	huangtaotao@pku.edu.cn	Department of Epidemiology & Biostatistics, School of Public Health, Peking University, 100191 Beijing, China	We aimed to investigate the causal relationships of gut microbiota and metabolites with IBD, including ulcerative colitis (UC) and Crohn’s disease (CD)	Accumulating evidence has suggested that the imbalance of gut microbiota is commonly observed in patients with inflammatory bowel disease (IBD). However, it remains unclear whether dysbiosis is a cause or consequence of chronic intestinal inflammation	Two-sample	Autoimmune immune disease	Ulcerative colitis	Autoimmunity	Diagnosis of IBD was based on accepted radiological, endoscopic and histopathological evaluation	Ulcerative colitis; Liu 2015	Youngest mean age of diagnosis: 34.10 (+/-15.776)	Both	6968	20464	20417	52230	Only quote European specific Ns, unclear whether they had access to European specific only data	Case/control	European, East Asian, Indian, Iranian	Gut microbiome	Erysipelotrichia class	Wang 2016	Range: 18-83	both	1812	1812	NA	Healthy	European	Water, alcohol, and all other highly correlated nutritional variables were further used in the GWAS analysis as covariates.	Not discussed	We examined that genetic association with each microbiota or metabolite, and further measured LD between all the SNPs for each trait, and finally selected independent genetic variants [35]. We chose the variant with the lowest P value for association with each trait if genetic variants are in LD	MR-Egger	5x10-8	Not discussed	Not discussed; though in the results, the authors state that there were two metabolite-associated SNPs that were without available proxies in the GWAS for IBD suggesting that they did use some sort of proxy system	Not discussed	NA	2	NA	54 significant associations involving 40 loci and 22 bacterial traits; 42 loci (21 replicated) loci associated with beta-diversity	No. of SNPs listed for individual MTs; plus they clumped the data using the default settings with TwoSampleMR	Yes	Power calculations for MR were conducted based on the website: mRnd (http://cnsgenomics.com/shiny/mRnd/).	IVW						Authors write "weighted median, weighted median" but presumably they mean the weighted mode	F statistic for each SNP given in supplementary table 2, however, in some cases, the number of instruments provided was not the same as that provided in the analysis	R (v 3.5.3)	TwoSampleMR	Not discussed	Not discussed	A Bonferroni-adjusted p value of 7.6 × 10−4 (p = 0.05/66) or 1.4 × 10−3 (p = 0.05/36) was used as the threshold for statistical significance for the association between gut microbiota or metabolites and IBD subtypes, respectively. P ≤0.05 but above the Bonferroni corrected significance threshold was considered as suggestive of evidence for a potential association	Relative abundance	Case-control	OR	0.86	NA	95	0.75	0.99	0.042	Bonferroni	NA	Our findings were not robust to Bonferroni-adjusted significance, but this MR analysis serves as a hypothesis-driven study testing epidemiologically established associations based on enough physiological evidence. The 16 S rRNA gene sequencing only allowed resolution from the genus to the phylum level instead of a more specific level, thus the results biased when some specific species influenced the risk of IBD. since we conducted two-sample MR analysis usingsummary-level GWASs without individual data, it is difficult for us to examine the influence of diet in the present study. Further investigation for the role of diet between gut microbiota and IBD risk is warranted.	We could not exclude the possibility that such associations mightshare genetic basis rather than causal relationship since human genome influenced both gut microbiota and intestinal disease	Another potential source of bias was population stratification, which was reduced in our study because the selected GWASs were restricted to individuals of European ancestry	In addition, power was limited for the analysis of gut microbiota on IBD risk, so larger GWASs are necessary to distinguish associations with small effect sizes from null associations. the findings might be influenced by weak instrument bias, although we selected genome-wide significant SNPs associated with 22 bacterial traits, while our F statistics suggested instruments are valid and reliable	Almost all information was provided though we had to go back to the original paper to get a comprehensive description of all information	NA	Erysipelotrichia class	Ulcerative colitis	0.86	NA	95	0.75	0.99	0.042	NA	F statistic for each SNP given in supplementary table 2, however, in some cases, the number of instruments provided was not the same as that provided in the analysis
3549710879	No	No	Yes	GWAS-associated bacteria and their metabolites appear to be causally related to the development of inflammatory bowel disease	2022	European Journal of Clinical Nutrition	https://doi.org/10.1038/s41430-022-01074-w	Zhenhuang Zhuang	Tao Huang	huangtaotao@pku.edu.cn	Department of Epidemiology & Biostatistics, School of Public Health, Peking University, 100191 Beijing, China	We aimed to investigate the causal relationships of gut microbiota and metabolites with IBD, including ulcerative colitis (UC) and Crohn’s disease (CD)	Accumulating evidence has suggested that the imbalance of gut microbiota is commonly observed in patients with inflammatory bowel disease (IBD). However, it remains unclear whether dysbiosis is a cause or consequence of chronic intestinal inflammation	Two-sample	Autoimmune immune disease	Ulcerative colitis	Autoimmunity	Diagnosis of IBD was based on accepted radiological, endoscopic and histopathological evaluation	Ulcerative colitis; Liu 2015	Youngest mean age of diagnosis: 34.10 (+/-15.776)	Both	6968	20464	20417	52230	Only quote European specific Ns, unclear whether they had access to European specific only data	Case/control	European, East Asian, Indian, Iranian	Gut microbiome	Actinobacteria class	Wang 2016	Range: 18-83	both	1812	1812	NA	Healthy	European	Water, alcohol, and all other highly correlated nutritional variables were further used in the GWAS analysis as covariates.	Not discussed	We examined that genetic association with each microbiota or metabolite, and further measured LD between all the SNPs for each trait, and finally selected independent genetic variants [35]. We chose the variant with the lowest P value for association with each trait if genetic variants are in LD	MR-Egger	5x10-8	Not discussed	Not discussed; though in the results, the authors state that there were two metabolite-associated SNPs that were without available proxies in the GWAS for IBD suggesting that they did use some sort of proxy system	Not discussed	1	NA	NA	54 significant associations involving 40 loci and 22 bacterial traits; 42 loci (21 replicated) loci associated with beta-diversity	No. of SNPs listed for individual MTs; plus they clumped the data using the default settings with TwoSampleMR	Yes	Power calculations for MR were conducted based on the website: mRnd (http://cnsgenomics.com/shiny/mRnd/).	IVW						States IVW was method used but only 1 SNP available for MTs so presumably this was the Wald ratio	F statistic for each SNP given in supplementary table 2, however, in some cases, the number of instruments provided was not the same as that provided in the analysis	R (v 3.5.3)	TwoSampleMR	Not discussed	Not discussed	A Bonferroni-adjusted p value of 7.6 × 10−4 (p = 0.05/66) or 1.4 × 10−3 (p = 0.05/36) was used as the threshold for statistical significance for the association between gut microbiota or metabolites and IBD subtypes, respectively. P ≤0.05 but above the Bonferroni corrected significance threshold was considered as suggestive of evidence for a potential association	Relative abundance	Case-control	OR	0.8	NA	95	0.65	0.98	0.028	Bonferroni	NA	Our findings were not robust to Bonferroni-adjusted significance, but this MR analysis serves as a hypothesis-driven study testing epidemiologically established associations based on enough physiological evidence. The 16 S rRNA gene sequencing only allowed resolution from the genus to the phylum level instead of a more specific level, thus the results biased when some specific species influenced the risk of IBD. since we conducted two-sample MR analysis usingsummary-level GWASs without individual data, it is difficult for us to examine the influence of diet in the present study. Further investigation for the role of diet between gut microbiota and IBD risk is warranted.	We could not exclude the possibility that such associations mightshare genetic basis rather than causal relationship since human genome influenced both gut microbiota and intestinal disease	Another potential source of bias was population stratification, which was reduced in our study because the selected GWASs were restricted to individuals of European ancestry	In addition, power was limited for the analysis of gut microbiota on IBD risk, so larger GWASs are necessary to distinguish associations with small effect sizes from null associations. the findings might be influenced by weak instrument bias, although we selected genome-wide significant SNPs associated with 22 bacterial traits, while our F statistics suggested instruments are valid and reliable	Almost all information was provided though we had to go back to the original paper to get a comprehensive description of all information	NA	Actinobacteria class	Ulcerative colitis	0.8	NA	95	0.65	0.98	0.028	NA	F statistic for each SNP given in supplementary table 2, however, in some cases, the number of instruments provided was not the same as that provided in the analysis
3549710879	No	No	Yes	GWAS-associated bacteria and their metabolites appear to be causally related to the development of inflammatory bowel disease	2022	European Journal of Clinical Nutrition	https://doi.org/10.1038/s41430-022-01074-w	Zhenhuang Zhuang	Tao Huang	huangtaotao@pku.edu.cn	Department of Epidemiology & Biostatistics, School of Public Health, Peking University, 100191 Beijing, China	We aimed to investigate the causal relationships of gut microbiota and metabolites with IBD, including ulcerative colitis (UC) and Crohn’s disease (CD)	Accumulating evidence has suggested that the imbalance of gut microbiota is commonly observed in patients with inflammatory bowel disease (IBD). However, it remains unclear whether dysbiosis is a cause or consequence of chronic intestinal inflammation	Two-sample	Autoimmune immune disease	Ulcerative colitis	Autoimmunity	Diagnosis of IBD was based on accepted radiological, endoscopic and histopathological evaluation	Crohn's disease; Liu 2015	Youngest mean age of diagnosis: 27.58 (+/-12.192)	Both	5956	14927	22575	46693	Only quote European specific Ns, unclear whether they had access to European specific only data	Case/control	European, East Asian, Indian, Iranian	Gut microbiome	Actinobacteria phylum	Wang 2016	Range: 18-83	both	1812	1812	NA	Healthy	European	Water, alcohol, and all other highly correlated nutritional variables were further used in the GWAS analysis as covariates.	Not discussed	We examined that genetic association with each microbiota or metabolite, and further measured LD between all the SNPs for each trait, and finally selected independent genetic variants [35]. We chose the variant with the lowest P value for association with each trait if genetic variants are in LD	MR-Egger	5x10-8	Not discussed	Not discussed; though in the results, the authors state that there were two metabolite-associated SNPs that were without available proxies in the GWAS for IBD suggesting that they did use some sort of proxy system	Not discussed	1	NA	NA	54 significant associations involving 40 loci and 22 bacterial traits; 42 loci (21 replicated) loci associated with beta-diversity	No. of SNPs listed for individual MTs; plus they clumped the data using the default settings with TwoSampleMR	Yes	Power calculations for MR were conducted based on the website: mRnd (http://cnsgenomics.com/shiny/mRnd/).	IVW						States IVW was method used but only 1 SNP available for MTs so presumably this was the Wald ratio	F statistic for each SNP given in supplementary table 2, however, in some cases, the number of instruments provided was not the same as that provided in the analysis	R (v 3.5.3)	TwoSampleMR	Not discussed	Not discussed	A Bonferroni-adjusted p value of 7.6 × 10−4 (p = 0.05/66) or 1.4 × 10−3 (p = 0.05/36) was used as the threshold for statistical significance for the association between gut microbiota or metabolites and IBD subtypes, respectively. P ≤0.05 but above the Bonferroni corrected significance threshold was considered as suggestive of evidence for a potential association	Relative abundance	Case-control	OR	0.8	NA	95	0.65	0.98	0.028	Bonferroni	NA	Our findings were not robust to Bonferroni-adjusted significance, but this MR analysis serves as a hypothesis-driven study testing epidemiologically established associations based on enough physiological evidence. The 16 S rRNA gene sequencing only allowed resolution from the genus to the phylum level instead of a more specific level, thus the results biased when some specific species influenced the risk of IBD. since we conducted two-sample MR analysis usingsummary-level GWASs without individual data, it is difficult for us to examine the influence of diet in the present study. Further investigation for the role of diet between gut microbiota and IBD risk is warranted.	We could not exclude the possibility that such associations mightshare genetic basis rather than causal relationship since human genome influenced both gut microbiota and intestinal disease	Another potential source of bias was population stratification, which was reduced in our study because the selected GWASs were restricted to individuals of European ancestry	In addition, power was limited for the analysis of gut microbiota on IBD risk, so larger GWASs are necessary to distinguish associations with small effect sizes from null associations. the findings might be influenced by weak instrument bias, although we selected genome-wide significant SNPs associated with 22 bacterial traits, while our F statistics suggested instruments are valid and reliable	Almost all information was provided though we had to go back to the original paper to get a comprehensive description of all information	NA	Actinobacteria phylum	Ulcerative colitis	0.8	NA	95	0.65	0.98	0.028	NA	F statistic for each SNP given in supplementary table 2, however, in some cases, the number of instruments provided was not the same as that provided in the analysis
4199071353	No	No	Yes	Roles of 21 Genera of Human GutMicrobiota in Barrett’s Esophagus Risk: A Mendelian Randomization Study	2022	Frontiers in Genetics	doi: 10.3389/fgene.2022.894900	Zhao Yang	Weihu Wang	wangweihu88@163.com	Key Laboratory of Carcinogenesis and Translational Research (Ministry of Education/Beijing), Department of Radiation Oncology, Peking University Cancer Hospital and Institute, Beijing, China	We conducted a two-sample Mendelian randomization study to assess the associations of 21 genera of human gut microbiota with BE.	Lack of definitive evidence supports the putative hypothesis that gut microbiota dysbiosis is associated with Barrett’s esophagus (BE).	Two-sample	Barrett’s esophagus (BE)	Barrett’s esophagus (BE)	Esophagus	BE cases were determined through ICD10 codes (K22.7); for the other studies diagnosis of BE were obtained through clinically verified	Barrett’s oesophagus (BE); Ong 2021	Not mentioned	Both	9680	31211	9680	31211	NA	Case/control	European	Gut microbiome	Alistipes	Kurilshikov 2021	Range: 4-89	both	18340	18340	NA	Healthy	European (78%), East-Asian (4%), Admixed (1%), "Multiethnic" (7%), Middle East (3%), Hispanic (6%), AfroAmerican (0.6%)	GWASs adjusted for age, sex, study-specific covariates, and the top genetic principal components for population stratification	1000G	r2 < 0.01 selected as threshold for independence	Excluded the instrument associated with: obesity, depression, years of schooling, smoking, WHR. Did not consider the potential pleiotropic effects of GERD on BE since they shared many genetic variants. In addition, we cross-checked the associations of the selected instruments with any causes of death using the comprehensively genotype-to-phenotype cross-reference PhenoScanner at p < 5 × 10−8 to reduce other sources of pleiotropy and the risk of selection bias	5x10-6	Not discussed	Not discussed	Not discussed	NA	8	NA	31 loci (1431 SNPs) associated with microbial (binary and quantitative traits)	No. of SNPs for individual MT, also listed as 'Gut (multiple ancestry)' unclear which SNPs/ancestry these come from	Yes	We assessed the power of our MR analyses using the online calculator mRnd (https://shiny.cnsgenomics.com/mRnd/)	IVW with multiplicative random effects	MR Egger	Weighted median	MR Raps	MR-PRESSO	Cochrans Q		Authors state that they used an F statistic <10 as an indication of weak instrument bias and that the F-statistics for all were between 17-88.4 - they only provide ranges rather than exact numbers	R (v 3.6.2)	TwoSampleMR	Not discussed	Not discussed	We reported a twosided p value at the Bonferroni-corrected threshold of 0.05/22 = 0.002, and the p value between 0.002 and 0.05 was considered suggestive of causation	Unclear	Unclear	OR	0.77	NA	95	0.61	0.99	0.04	Bonferroni	NA	MR estimates rest on stringent assumptions (e.g., the independence and exclusion–restriction assumptions), which are always untestable (Glymour et al., 2012). However, in this study, we selected genetic instruments that strongly predicted gut microbiota from the largest publicly available GWAS, with an F statistic being greater than 10 to reduce the possibility of weak instrument bias. Furthermore, we selected valid genetic instruments at a “suggestive” threshold of p < 5 ×10–6 , instead of the traditional genome-wide significance (i.e., p < 5 × 10–8 ), which may induce weak instrument bias. Second, the effects of genetic instruments on gut microbiota composition and abundance vary considerably across GWAS studies, and seldom do replications across these studies be available (Kurilshikov et al., 2017). As such, population-specific microbiota compositions may exist, which may result in a broad uncertainty and a lack of reproduction of our findings. In addition, summary statistics obtained from GWAS on genera of gut microbiota had partially overlapping sets of participants from UK Biobank, which may bias our estimates with uncertain magnitudes and directions (Burgess et al., 2016). However, such an impact seemed small as MR-RAPS robust to the overlapping sample issue yielded similar results (Zhao et al., 2020). Fourth, canalization buffering genetic factors may also exist. However, its impact on our estimates remains unknown. Fifth, our causal estimates reflected the natural genetic variation in lifelong exposure of genera of gut microbiota on BE, which might be different from the effects of short-term interventions with antibiotics.	No heterogeneity and pleiotropy were noted	We limited MR analyses to participants of mainly European ancestry to reduce the risk of population stratification. Thus, our findings may not extend to other populations, although causations are always consistent across populations	Furthermore, genetic instruments typically explain a small variation in a specific genus of gut microbiota, inducing underpowered MR estimates. However, our power analysis shows adequate power (i.e., 80%) to detect a positive association at the α = 0.05 level, given the true association exists.	Almost all information was provided by the MR analysis but some had to be sourced from the GWASs	No	Alistipes	Barrett’s Esophagus	0.77	NA	95	0.61	0.99	0.04	NA	NA
4199071353	No	No	Yes	Roles of 21 Genera of Human GutMicrobiota in Barrett’s Esophagus Risk: A Mendelian Randomization Study	2022	Frontiers in Genetics	doi: 10.3389/fgene.2022.894900	Zhao Yang	Weihu Wang	wangweihu88@163.com	Key Laboratory of Carcinogenesis and Translational Research (Ministry of Education/Beijing), Department of Radiation Oncology, Peking University Cancer Hospital and Institute, Beijing, China	We conducted a two-sample Mendelian randomization study to assess the associations of 21 genera of human gut microbiota with BE.	Lack of definitive evidence supports the putative hypothesis that gut microbiota dysbiosis is associated with Barrett’s esophagus (BE).	Two-sample	Barrett’s esophagus (BE)	Barrett’s esophagus (BE)	Esophagus	BE cases were determined through ICD10 codes (K22.7); for the other studies diagnosis of BE were obtained through clinically verified	Barrett’s oesophagus (BE); Ong 2021	Not mentioned	Both	9680	31211	9680	31211	NA	Case/control	European	Gut microbiome	Bacteroides	Kurilshikov 2021	Range: 4-89	both	18340	18340	NA	Healthy	European (78%), East-Asian (4%), Admixed (1%), "Multiethnic" (7%), Middle East (3%), Hispanic (6%), AfroAmerican (0.6%)	GWASs adjusted for age, sex, study-specific covariates, and the top genetic principal components for population stratification	1000G	r2 < 0.01 selected as threshold for independence	Excluded the instrument associated with: obesity, depression, years of schooling, smoking, WHR. Did not consider the potential pleiotropic effects of GERD on BE since they shared many genetic variants. In addition, we cross-checked the associations of the selected instruments with any causes of death using the comprehensively genotype-to-phenotype cross-reference PhenoScanner at p < 5 × 10−8 to reduce other sources of pleiotropy and the risk of selection bias	5x10-6	Not discussed	Not discussed	Not discussed	NA	4	NA	31 loci (1431 SNPs) associated with microbial (binary and quantitative traits)	No. of SNPs for individual MT, also listed as 'Gut (multiple ancestry)' unclear which SNPs/ancestry these come from	Yes	We assessed the power of our MR analyses using the online calculator mRnd (https://shiny.cnsgenomics.com/mRnd/)	IVW with multiplicative random effects	MR Egger	Weighted median	MR Raps	MR-PRESSO	Cochrans Q		Authors state that they used an F statistic <10 as an indication of weak instrument bias and that the F-statistics for all were between 17-88.4 - they only provide ranges rather than exact numbers	R (v 3.6.2)	TwoSampleMR	Not discussed	Not discussed	We reported a twosided p value at the Bonferroni-corrected threshold of 0.05/22 = 0.002, and the p value between 0.002 and 0.05 was considered suggestive of causation	Unclear	Unclear	OR	1.16	NA	95	0.94	1.43	0.17	Bonferroni	NA	MR estimates rest on stringent assumptions (e.g., the independence and exclusion–restriction assumptions), which are always untestable (Glymour et al., 2012). However, in this study, we selected genetic instruments that strongly predicted gut microbiota from the largest publicly available GWAS, with an F statistic being greater than 10 to reduce the possibility of weak instrument bias. Furthermore, we selected valid genetic instruments at a “suggestive” threshold of p < 5 ×10–6 , instead of the traditional genome-wide significance (i.e., p < 5 × 10–8 ), which may induce weak instrument bias. Second, the effects of genetic instruments on gut microbiota composition and abundance vary considerably across GWAS studies, and seldom do replications across these studies be available (Kurilshikov et al., 2017). As such, population-specific microbiota compositions may exist, which may result in a broad uncertainty and a lack of reproduction of our findings. In addition, summary statistics obtained from GWAS on genera of gut microbiota had partially overlapping sets of participants from UK Biobank, which may bias our estimates with uncertain magnitudes and directions (Burgess et al., 2016). However, such an impact seemed small as MR-RAPS robust to the overlapping sample issue yielded similar results (Zhao et al., 2020). Fourth, canalization buffering genetic factors may also exist. However, its impact on our estimates remains unknown. Fifth, our causal estimates reflected the natural genetic variation in lifelong exposure of genera of gut microbiota on BE, which might be different from the effects of short-term interventions with antibiotics.	No heterogeneity and pleiotropy were noted	We limited MR analyses to participants of mainly European ancestry to reduce the risk of population stratification. Thus, our findings may not extend to other populations, although causations are always consistent across populations	Furthermore, genetic instruments typically explain a small variation in a specific genus of gut microbiota, inducing underpowered MR estimates. However, our power analysis shows adequate power (i.e., 80%) to detect a positive association at the α = 0.05 level, given the true association exists.	Almost all information was provided by the MR analysis but some had to be sourced from the GWASs	No	Bacteroides	Barrett’s Esophagus	1.16	NA	95	0.94	1.43	0.17	NA	NA
4199071353	No	No	Yes	Roles of 21 Genera of Human GutMicrobiota in Barrett’s Esophagus Risk: A Mendelian Randomization Study	2022	Frontiers in Genetics	doi: 10.3389/fgene.2022.894900	Zhao Yang	Weihu Wang	wangweihu88@163.com	Key Laboratory of Carcinogenesis and Translational Research (Ministry of Education/Beijing), Department of Radiation Oncology, Peking University Cancer Hospital and Institute, Beijing, China	We conducted a two-sample Mendelian randomization study to assess the associations of 21 genera of human gut microbiota with BE.	Lack of definitive evidence supports the putative hypothesis that gut microbiota dysbiosis is associated with Barrett’s esophagus (BE).	Two-sample	Barrett’s esophagus (BE)	Barrett’s esophagus (BE)	Esophagus	BE cases were determined through ICD10 codes (K22.7); for the other studies diagnosis of BE were obtained through clinically verified	Barrett’s oesophagus (BE); Ong 2021	Not mentioned	Both	9680	31211	9680	31211	NA	Case/control	European	Gut microbiome	Blautia	Kurilshikov 2021	Range: 4-89	both	18340	18340	NA	Healthy	European (78%), East-Asian (4%), Admixed (1%), "Multiethnic" (7%), Middle East (3%), Hispanic (6%), AfroAmerican (0.6%)	GWASs adjusted for age, sex, study-specific covariates, and the top genetic principal components for population stratification	1000G	r2 < 0.01 selected as threshold for independence	Excluded the instrument associated with: obesity, depression, years of schooling, smoking, WHR. Did not consider the potential pleiotropic effects of GERD on BE since they shared many genetic variants. In addition, we cross-checked the associations of the selected instruments with any causes of death using the comprehensively genotype-to-phenotype cross-reference PhenoScanner at p < 5 × 10−8 to reduce other sources of pleiotropy and the risk of selection bias	5x10-6	Not discussed	Not discussed	Not discussed	NA	6	NA	31 loci (1431 SNPs) associated with microbial (binary and quantitative traits)	No. of SNPs for individual MT, also listed as 'Gut (multiple ancestry)' unclear which SNPs/ancestry these come from	Yes	We assessed the power of our MR analyses using the online calculator mRnd (https://shiny.cnsgenomics.com/mRnd/)	IVW with multiplicative random effects	MR Egger	Weighted median	MR Raps	MR-PRESSO	Cochrans Q		Authors state that they used an F statistic <10 as an indication of weak instrument bias and that the F-statistics for all were between 17-88.4 - they only provide ranges rather than exact numbers	R (v 3.6.2)	TwoSampleMR	Not discussed	Not discussed	We reported a twosided p value at the Bonferroni-corrected threshold of 0.05/22 = 0.002, and the p value between 0.002 and 0.05 was considered suggestive of causation	Unclear	Unclear	OR	1.04	NA	95	0.83	1.32	0.716	Bonferroni	NA	MR estimates rest on stringent assumptions (e.g., the independence and exclusion–restriction assumptions), which are always untestable (Glymour et al., 2012). However, in this study, we selected genetic instruments that strongly predicted gut microbiota from the largest publicly available GWAS, with an F statistic being greater than 10 to reduce the possibility of weak instrument bias. Furthermore, we selected valid genetic instruments at a “suggestive” threshold of p < 5 ×10–6 , instead of the traditional genome-wide significance (i.e., p < 5 × 10–8 ), which may induce weak instrument bias. Second, the effects of genetic instruments on gut microbiota composition and abundance vary considerably across GWAS studies, and seldom do replications across these studies be available (Kurilshikov et al., 2017). As such, population-specific microbiota compositions may exist, which may result in a broad uncertainty and a lack of reproduction of our findings. In addition, summary statistics obtained from GWAS on genera of gut microbiota had partially overlapping sets of participants from UK Biobank, which may bias our estimates with uncertain magnitudes and directions (Burgess et al., 2016). However, such an impact seemed small as MR-RAPS robust to the overlapping sample issue yielded similar results (Zhao et al., 2020). Fourth, canalization buffering genetic factors may also exist. However, its impact on our estimates remains unknown. Fifth, our causal estimates reflected the natural genetic variation in lifelong exposure of genera of gut microbiota on BE, which might be different from the effects of short-term interventions with antibiotics.	No heterogeneity and pleiotropy were noted	We limited MR analyses to participants of mainly European ancestry to reduce the risk of population stratification. Thus, our findings may not extend to other populations, although causations are always consistent across populations	Furthermore, genetic instruments typically explain a small variation in a specific genus of gut microbiota, inducing underpowered MR estimates. However, our power analysis shows adequate power (i.e., 80%) to detect a positive association at the α = 0.05 level, given the true association exists.	Almost all information was provided by the MR analysis but some had to be sourced from the GWASs	No	Blautia	Barrett’s Esophagus	1.04	NA	95	0.83	1.32	0.716	NA	NA
4199071353	No	No	Yes	Roles of 21 Genera of Human GutMicrobiota in Barrett’s Esophagus Risk: A Mendelian Randomization Study	2022	Frontiers in Genetics	doi: 10.3389/fgene.2022.894900	Zhao Yang	Weihu Wang	wangweihu88@163.com	Key Laboratory of Carcinogenesis and Translational Research (Ministry of Education/Beijing), Department of Radiation Oncology, Peking University Cancer Hospital and Institute, Beijing, China	We conducted a two-sample Mendelian randomization study to assess the associations of 21 genera of human gut microbiota with BE.	Lack of definitive evidence supports the putative hypothesis that gut microbiota dysbiosis is associated with Barrett’s esophagus (BE).	Two-sample	Barrett’s esophagus (BE)	Barrett’s esophagus (BE)	Esophagus	BE cases were determined through ICD10 codes (K22.7); for the other studies diagnosis of BE were obtained through clinically verified	Barrett’s oesophagus (BE); Ong 2021	Not mentioned	Both	9680	31211	9680	31211	NA	Case/control	European	Gut microbiome	Dorea	Kurilshikov 2021	Range: 4-89	both	18340	18340	NA	Healthy	European (78%), East-Asian (4%), Admixed (1%), "Multiethnic" (7%), Middle East (3%), Hispanic (6%), AfroAmerican (0.6%)	GWASs adjusted for age, sex, study-specific covariates, and the top genetic principal components for population stratification	1000G	r2 < 0.01 selected as threshold for independence	Excluded the instrument associated with: obesity, depression, years of schooling, smoking, WHR. Did not consider the potential pleiotropic effects of GERD on BE since they shared many genetic variants. In addition, we cross-checked the associations of the selected instruments with any causes of death using the comprehensively genotype-to-phenotype cross-reference PhenoScanner at p < 5 × 10−8 to reduce other sources of pleiotropy and the risk of selection bias	5x10-6	Not discussed	Not discussed	Not discussed	NA	6	NA	31 loci (1431 SNPs) associated with microbial (binary and quantitative traits)	No. of SNPs for individual MT, also listed as 'Gut (multiple ancestry)' unclear which SNPs/ancestry these come from	Yes	We assessed the power of our MR analyses using the online calculator mRnd (https://shiny.cnsgenomics.com/mRnd/)	IVW with multiplicative random effects	MR Egger	Weighted median	MR Raps	MR-PRESSO	Cochrans Q		Authors state that they used an F statistic <10 as an indication of weak instrument bias and that the F-statistics for all were between 17-88.4 - they only provide ranges rather than exact numbers	R (v 3.6.2)	TwoSampleMR	Not discussed	Not discussed	We reported a twosided p value at the Bonferroni-corrected threshold of 0.05/22 = 0.002, and the p value between 0.002 and 0.05 was considered suggestive of causation	Unclear	Unclear	OR	1.02	NA	95	0.79	1.32	0.867	Bonferroni	NA	MR estimates rest on stringent assumptions (e.g., the independence and exclusion–restriction assumptions), which are always untestable (Glymour et al., 2012). However, in this study, we selected genetic instruments that strongly predicted gut microbiota from the largest publicly available GWAS, with an F statistic being greater than 10 to reduce the possibility of weak instrument bias. Furthermore, we selected valid genetic instruments at a “suggestive” threshold of p < 5 ×10–6 , instead of the traditional genome-wide significance (i.e., p < 5 × 10–8 ), which may induce weak instrument bias. Second, the effects of genetic instruments on gut microbiota composition and abundance vary considerably across GWAS studies, and seldom do replications across these studies be available (Kurilshikov et al., 2017). As such, population-specific microbiota compositions may exist, which may result in a broad uncertainty and a lack of reproduction of our findings. In addition, summary statistics obtained from GWAS on genera of gut microbiota had partially overlapping sets of participants from UK Biobank, which may bias our estimates with uncertain magnitudes and directions (Burgess et al., 2016). However, such an impact seemed small as MR-RAPS robust to the overlapping sample issue yielded similar results (Zhao et al., 2020). Fourth, canalization buffering genetic factors may also exist. However, its impact on our estimates remains unknown. Fifth, our causal estimates reflected the natural genetic variation in lifelong exposure of genera of gut microbiota on BE, which might be different from the effects of short-term interventions with antibiotics.	No heterogeneity and pleiotropy were noted	We limited MR analyses to participants of mainly European ancestry to reduce the risk of population stratification. Thus, our findings may not extend to other populations, although causations are always consistent across populations	Furthermore, genetic instruments typically explain a small variation in a specific genus of gut microbiota, inducing underpowered MR estimates. However, our power analysis shows adequate power (i.e., 80%) to detect a positive association at the α = 0.05 level, given the true association exists.	Almost all information was provided by the MR analysis but some had to be sourced from the GWASs	No	Dorea	Barrett’s Esophagus	1.02	NA	95	0.79	1.32	0.867	NA	NA
4199071353	No	No	Yes	Roles of 21 Genera of Human GutMicrobiota in Barrett’s Esophagus Risk: A Mendelian Randomization Study	2022	Frontiers in Genetics	doi: 10.3389/fgene.2022.894900	Zhao Yang	Weihu Wang	wangweihu88@163.com	Key Laboratory of Carcinogenesis and Translational Research (Ministry of Education/Beijing), Department of Radiation Oncology, Peking University Cancer Hospital and Institute, Beijing, China	We conducted a two-sample Mendelian randomization study to assess the associations of 21 genera of human gut microbiota with BE.	Lack of definitive evidence supports the putative hypothesis that gut microbiota dysbiosis is associated with Barrett’s esophagus (BE).	Two-sample	Barrett’s esophagus (BE)	Barrett’s esophagus (BE)	Esophagus	BE cases were determined through ICD10 codes (K22.7); for the other studies diagnosis of BE were obtained through clinically verified	Barrett’s oesophagus (BE); Ong 2021	Not mentioned	Both	9680	31211	9680	31211	NA	Case/control	European	Gut microbiome	Faecalibacterium	Kurilshikov 2021	Range: 4-89	both	18340	18340	NA	Healthy	European (78%), East-Asian (4%), Admixed (1%), "Multiethnic" (7%), Middle East (3%), Hispanic (6%), AfroAmerican (0.6%)	GWASs adjusted for age, sex, study-specific covariates, and the top genetic principal components for population stratification	1000G	r2 < 0.01 selected as threshold for independence	Excluded the instrument associated with: obesity, depression, years of schooling, smoking, WHR. Did not consider the potential pleiotropic effects of GERD on BE since they shared many genetic variants. In addition, we cross-checked the associations of the selected instruments with any causes of death using the comprehensively genotype-to-phenotype cross-reference PhenoScanner at p < 5 × 10−8 to reduce other sources of pleiotropy and the risk of selection bias	5x10-6	Not discussed	Not discussed	Not discussed	NA	5	NA	31 loci (1431 SNPs) associated with microbial (binary and quantitative traits)	No. of SNPs for individual MT, also listed as 'Gut (multiple ancestry)' unclear which SNPs/ancestry these come from	Yes	We assessed the power of our MR analyses using the online calculator mRnd (https://shiny.cnsgenomics.com/mRnd/)	IVW with multiplicative random effects	MR Egger	Weighted median	MR Raps	MR-PRESSO	Cochrans Q		Authors state that they used an F statistic <10 as an indication of weak instrument bias and that the F-statistics for all were between 17-88.4 - they only provide ranges rather than exact numbers	R (v 3.6.2)	TwoSampleMR	Not discussed	Not discussed	We reported a twosided p value at the Bonferroni-corrected threshold of 0.05/22 = 0.002, and the p value between 0.002 and 0.05 was considered suggestive of causation	Unclear	Unclear	OR	1.15	NA	95	0.99	1.33	0.059	Bonferroni	NA	MR estimates rest on stringent assumptions (e.g., the independence and exclusion–restriction assumptions), which are always untestable (Glymour et al., 2012). However, in this study, we selected genetic instruments that strongly predicted gut microbiota from the largest publicly available GWAS, with an F statistic being greater than 10 to reduce the possibility of weak instrument bias. Furthermore, we selected valid genetic instruments at a “suggestive” threshold of p < 5 ×10–6 , instead of the traditional genome-wide significance (i.e., p < 5 × 10–8 ), which may induce weak instrument bias. Second, the effects of genetic instruments on gut microbiota composition and abundance vary considerably across GWAS studies, and seldom do replications across these studies be available (Kurilshikov et al., 2017). As such, population-specific microbiota compositions may exist, which may result in a broad uncertainty and a lack of reproduction of our findings. In addition, summary statistics obtained from GWAS on genera of gut microbiota had partially overlapping sets of participants from UK Biobank, which may bias our estimates with uncertain magnitudes and directions (Burgess et al., 2016). However, such an impact seemed small as MR-RAPS robust to the overlapping sample issue yielded similar results (Zhao et al., 2020). Fourth, canalization buffering genetic factors may also exist. However, its impact on our estimates remains unknown. Fifth, our causal estimates reflected the natural genetic variation in lifelong exposure of genera of gut microbiota on BE, which might be different from the effects of short-term interventions with antibiotics.	No heterogeneity and pleiotropy were noted	We limited MR analyses to participants of mainly European ancestry to reduce the risk of population stratification. Thus, our findings may not extend to other populations, although causations are always consistent across populations	Furthermore, genetic instruments typically explain a small variation in a specific genus of gut microbiota, inducing underpowered MR estimates. However, our power analysis shows adequate power (i.e., 80%) to detect a positive association at the α = 0.05 level, given the true association exists.	Almost all information was provided by the MR analysis but some had to be sourced from the GWASs	No	Faecalibacterium	Barrett’s Esophagus	1.15	NA	95	0.99	1.33	0.059	NA	NA
4199071353	No	No	Yes	Roles of 21 Genera of Human GutMicrobiota in Barrett’s Esophagus Risk: A Mendelian Randomization Study	2022	Frontiers in Genetics	doi: 10.3389/fgene.2022.894900	Zhao Yang	Weihu Wang	wangweihu88@163.com	Key Laboratory of Carcinogenesis and Translational Research (Ministry of Education/Beijing), Department of Radiation Oncology, Peking University Cancer Hospital and Institute, Beijing, China	We conducted a two-sample Mendelian randomization study to assess the associations of 21 genera of human gut microbiota with BE.	Lack of definitive evidence supports the putative hypothesis that gut microbiota dysbiosis is associated with Barrett’s esophagus (BE).	Two-sample	Barrett’s esophagus (BE)	Barrett’s esophagus (BE)	Esophagus	BE cases were determined through ICD10 codes (K22.7); for the other studies diagnosis of BE were obtained through clinically verified	Barrett’s oesophagus (BE); Ong 2021	Not mentioned	Both	9680	31211	9680	31211	NA	Case/control	European	Gut microbiome	Lachnoclostridium	Kurilshikov 2021	Range: 4-89	both	18340	18340	NA	Healthy	European (78%), East-Asian (4%), Admixed (1%), "Multiethnic" (7%), Middle East (3%), Hispanic (6%), AfroAmerican (0.6%)	GWASs adjusted for age, sex, study-specific covariates, and the top genetic principal components for population stratification	1000G	r2 < 0.01 selected as threshold for independence	Excluded the instrument associated with: obesity, depression, years of schooling, smoking, WHR. Did not consider the potential pleiotropic effects of GERD on BE since they shared many genetic variants. In addition, we cross-checked the associations of the selected instruments with any causes of death using the comprehensively genotype-to-phenotype cross-reference PhenoScanner at p < 5 × 10−8 to reduce other sources of pleiotropy and the risk of selection bias	5x10-6	Not discussed	Not discussed	Not discussed	NA	4	NA	31 loci (1431 SNPs) associated with microbial (binary and quantitative traits)	No. of SNPs for individual MT, also listed as 'Gut (multiple ancestry)' unclear which SNPs/ancestry these come from	Yes	We assessed the power of our MR analyses using the online calculator mRnd (https://shiny.cnsgenomics.com/mRnd/)	IVW with multiplicative random effects	MR Egger	Weighted median	MR Raps	MR-PRESSO	Cochrans Q		Authors state that they used an F statistic <10 as an indication of weak instrument bias and that the F-statistics for all were between 17-88.4 - they only provide ranges rather than exact numbers	R (v 3.6.2)	TwoSampleMR	Not discussed	Not discussed	We reported a twosided p value at the Bonferroni-corrected threshold of 0.05/22 = 0.002, and the p value between 0.002 and 0.05 was considered suggestive of causation	Unclear	Unclear	OR	0.76	NA	95	0.4	1.45	0.408	Bonferroni	NA	MR estimates rest on stringent assumptions (e.g., the independence and exclusion–restriction assumptions), which are always untestable (Glymour et al., 2012). However, in this study, we selected genetic instruments that strongly predicted gut microbiota from the largest publicly available GWAS, with an F statistic being greater than 10 to reduce the possibility of weak instrument bias. Furthermore, we selected valid genetic instruments at a “suggestive” threshold of p < 5 ×10–6 , instead of the traditional genome-wide significance (i.e., p < 5 × 10–8 ), which may induce weak instrument bias. Second, the effects of genetic instruments on gut microbiota composition and abundance vary considerably across GWAS studies, and seldom do replications across these studies be available (Kurilshikov et al., 2017). As such, population-specific microbiota compositions may exist, which may result in a broad uncertainty and a lack of reproduction of our findings. In addition, summary statistics obtained from GWAS on genera of gut microbiota had partially overlapping sets of participants from UK Biobank, which may bias our estimates with uncertain magnitudes and directions (Burgess et al., 2016). However, such an impact seemed small as MR-RAPS robust to the overlapping sample issue yielded similar results (Zhao et al., 2020). Fourth, canalization buffering genetic factors may also exist. However, its impact on our estimates remains unknown. Fifth, our causal estimates reflected the natural genetic variation in lifelong exposure of genera of gut microbiota on BE, which might be different from the effects of short-term interventions with antibiotics.	No heterogeneity and pleiotropy were noted	We limited MR analyses to participants of mainly European ancestry to reduce the risk of population stratification. Thus, our findings may not extend to other populations, although causations are always consistent across populations	Furthermore, genetic instruments typically explain a small variation in a specific genus of gut microbiota, inducing underpowered MR estimates. However, our power analysis shows adequate power (i.e., 80%) to detect a positive association at the α = 0.05 level, given the true association exists.	Almost all information was provided by the MR analysis but some had to be sourced from the GWASs	No	Lachnoclostridium	Barrett’s Esophagus	0.76	NA	95	0.4	1.45	0.408	NA	NA
4199071353	No	No	Yes	Roles of 21 Genera of Human GutMicrobiota in Barrett’s Esophagus Risk: A Mendelian Randomization Study	2022	Frontiers in Genetics	doi: 10.3389/fgene.2022.894900	Zhao Yang	Weihu Wang	wangweihu88@163.com	Key Laboratory of Carcinogenesis and Translational Research (Ministry of Education/Beijing), Department of Radiation Oncology, Peking University Cancer Hospital and Institute, Beijing, China	We conducted a two-sample Mendelian randomization study to assess the associations of 21 genera of human gut microbiota with BE.	Lack of definitive evidence supports the putative hypothesis that gut microbiota dysbiosis is associated with Barrett’s esophagus (BE).	Two-sample	Barrett’s esophagus (BE)	Barrett’s esophagus (BE)	Esophagus	BE cases were determined through ICD10 codes (K22.7); for the other studies diagnosis of BE were obtained through clinically verified	Barrett’s oesophagus (BE); Ong 2021	Not mentioned	Both	9680	31211	9680	31211	NA	Case/control	European	Gut microbiome	Roseburia	Kurilshikov 2021	Range: 4-89	both	18340	18340	NA	Healthy	European (78%), East-Asian (4%), Admixed (1%), "Multiethnic" (7%), Middle East (3%), Hispanic (6%), AfroAmerican (0.6%)	GWASs adjusted for age, sex, study-specific covariates, and the top genetic principal components for population stratification	1000G	r2 < 0.01 selected as threshold for independence	Excluded the instrument associated with: obesity, depression, years of schooling, smoking, WHR. Did not consider the potential pleiotropic effects of GERD on BE since they shared many genetic variants. In addition, we cross-checked the associations of the selected instruments with any causes of death using the comprehensively genotype-to-phenotype cross-reference PhenoScanner at p < 5 × 10−8 to reduce other sources of pleiotropy and the risk of selection bias	5x10-6	Not discussed	Not discussed	Not discussed	NA	7	NA	31 loci (1431 SNPs) associated with microbial (binary and quantitative traits)	No. of SNPs for individual MT, also listed as 'Gut (multiple ancestry)' unclear which SNPs/ancestry these come from	Yes	We assessed the power of our MR analyses using the online calculator mRnd (https://shiny.cnsgenomics.com/mRnd/)	IVW with multiplicative random effects	MR Egger	Weighted median	MR Raps	MR-PRESSO	Cochrans Q		Authors state that they used an F statistic <10 as an indication of weak instrument bias and that the F-statistics for all were between 17-88.4 - they only provide ranges rather than exact numbers	R (v 3.6.2)	TwoSampleMR	Not discussed	Not discussed	We reported a twosided p value at the Bonferroni-corrected threshold of 0.05/22 = 0.002, and the p value between 0.002 and 0.05 was considered suggestive of causation	Unclear	Unclear	OR	1.13	NA	95	0.91	1.4	0.288	Bonferroni	NA	MR estimates rest on stringent assumptions (e.g., the independence and exclusion–restriction assumptions), which are always untestable (Glymour et al., 2012). However, in this study, we selected genetic instruments that strongly predicted gut microbiota from the largest publicly available GWAS, with an F statistic being greater than 10 to reduce the possibility of weak instrument bias. Furthermore, we selected valid genetic instruments at a “suggestive” threshold of p < 5 ×10–6 , instead of the traditional genome-wide significance (i.e., p < 5 × 10–8 ), which may induce weak instrument bias. Second, the effects of genetic instruments on gut microbiota composition and abundance vary considerably across GWAS studies, and seldom do replications across these studies be available (Kurilshikov et al., 2017). As such, population-specific microbiota compositions may exist, which may result in a broad uncertainty and a lack of reproduction of our findings. In addition, summary statistics obtained from GWAS on genera of gut microbiota had partially overlapping sets of participants from UK Biobank, which may bias our estimates with uncertain magnitudes and directions (Burgess et al., 2016). However, such an impact seemed small as MR-RAPS robust to the overlapping sample issue yielded similar results (Zhao et al., 2020). Fourth, canalization buffering genetic factors may also exist. However, its impact on our estimates remains unknown. Fifth, our causal estimates reflected the natural genetic variation in lifelong exposure of genera of gut microbiota on BE, which might be different from the effects of short-term interventions with antibiotics.	No heterogeneity and pleiotropy were noted	We limited MR analyses to participants of mainly European ancestry to reduce the risk of population stratification. Thus, our findings may not extend to other populations, although causations are always consistent across populations	Furthermore, genetic instruments typically explain a small variation in a specific genus of gut microbiota, inducing underpowered MR estimates. However, our power analysis shows adequate power (i.e., 80%) to detect a positive association at the α = 0.05 level, given the true association exists.	Almost all information was provided by the MR analysis but some had to be sourced from the GWASs	No	Roseburia	Barrett’s Esophagus	1.13	NA	95	0.91	1.4	0.288	NA	NA
4199071353	No	No	Yes	Roles of 21 Genera of Human GutMicrobiota in Barrett’s Esophagus Risk: A Mendelian Randomization Study	2022	Frontiers in Genetics	doi: 10.3389/fgene.2022.894900	Zhao Yang	Weihu Wang	wangweihu88@163.com	Key Laboratory of Carcinogenesis and Translational Research (Ministry of Education/Beijing), Department of Radiation Oncology, Peking University Cancer Hospital and Institute, Beijing, China	We conducted a two-sample Mendelian randomization study to assess the associations of 21 genera of human gut microbiota with BE.	Lack of definitive evidence supports the putative hypothesis that gut microbiota dysbiosis is associated with Barrett’s esophagus (BE).	Two-sample	Barrett’s esophagus (BE)	Barrett’s esophagus (BE)	Esophagus	BE cases were determined through ICD10 codes (K22.7); for the other studies diagnosis of BE were obtained through clinically verified	Barrett’s oesophagus (BE); Ong 2021	Not mentioned	Both	9680	31211	9680	31211	NA	Case/control	European	Gut microbiome	Ruminococcus	Kurilshikov 2021	Range: 4-89	both	18340	18340	NA	Healthy	European (78%), East-Asian (4%), Admixed (1%), "Multiethnic" (7%), Middle East (3%), Hispanic (6%), AfroAmerican (0.6%)	GWASs adjusted for age, sex, study-specific covariates, and the top genetic principal components for population stratification	1000G	r2 < 0.01 selected as threshold for independence	Excluded the instrument associated with: obesity, depression, years of schooling, smoking, WHR. Did not consider the potential pleiotropic effects of GERD on BE since they shared many genetic variants. In addition, we cross-checked the associations of the selected instruments with any causes of death using the comprehensively genotype-to-phenotype cross-reference PhenoScanner at p < 5 × 10−8 to reduce other sources of pleiotropy and the risk of selection bias	5x10-6	Not discussed	Not discussed	Not discussed	NA	4	NA	31 loci (1431 SNPs) associated with microbial (binary and quantitative traits)	No. of SNPs for individual MT, also listed as 'Gut (multiple ancestry)' unclear which SNPs/ancestry these come from	Yes	We assessed the power of our MR analyses using the online calculator mRnd (https://shiny.cnsgenomics.com/mRnd/)	IVW with multiplicative random effects	MR Egger	Weighted median	MR Raps	MR-PRESSO	Cochrans Q		Authors state that they used an F statistic <10 as an indication of weak instrument bias and that the F-statistics for all were between 17-88.4 - they only provide ranges rather than exact numbers	R (v 3.6.2)	TwoSampleMR	Not discussed	Not discussed	We reported a twosided p value at the Bonferroni-corrected threshold of 0.05/22 = 0.002, and the p value between 0.002 and 0.05 was considered suggestive of causation	Unclear	Unclear	OR	1.01	NA	95	0.75	1.35	0.953	Bonferroni	NA	MR estimates rest on stringent assumptions (e.g., the independence and exclusion–restriction assumptions), which are always untestable (Glymour et al., 2012). However, in this study, we selected genetic instruments that strongly predicted gut microbiota from the largest publicly available GWAS, with an F statistic being greater than 10 to reduce the possibility of weak instrument bias. Furthermore, we selected valid genetic instruments at a “suggestive” threshold of p < 5 ×10–6 , instead of the traditional genome-wide significance (i.e., p < 5 × 10–8 ), which may induce weak instrument bias. Second, the effects of genetic instruments on gut microbiota composition and abundance vary considerably across GWAS studies, and seldom do replications across these studies be available (Kurilshikov et al., 2017). As such, population-specific microbiota compositions may exist, which may result in a broad uncertainty and a lack of reproduction of our findings. In addition, summary statistics obtained from GWAS on genera of gut microbiota had partially overlapping sets of participants from UK Biobank, which may bias our estimates with uncertain magnitudes and directions (Burgess et al., 2016). However, such an impact seemed small as MR-RAPS robust to the overlapping sample issue yielded similar results (Zhao et al., 2020). Fourth, canalization buffering genetic factors may also exist. However, its impact on our estimates remains unknown. Fifth, our causal estimates reflected the natural genetic variation in lifelong exposure of genera of gut microbiota on BE, which might be different from the effects of short-term interventions with antibiotics.	No heterogeneity and pleiotropy were noted	We limited MR analyses to participants of mainly European ancestry to reduce the risk of population stratification. Thus, our findings may not extend to other populations, although causations are always consistent across populations	Furthermore, genetic instruments typically explain a small variation in a specific genus of gut microbiota, inducing underpowered MR estimates. However, our power analysis shows adequate power (i.e., 80%) to detect a positive association at the α = 0.05 level, given the true association exists.	Almost all information was provided by the MR analysis but some had to be sourced from the GWASs	No	Ruminococcus	Barrett’s Esophagus	1.01	NA	95	0.75	1.35	0.953	NA	NA
4199071353	No	No	Yes	Roles of 21 Genera of Human GutMicrobiota in Barrett’s Esophagus Risk: A Mendelian Randomization Study	2022	Frontiers in Genetics	doi: 10.3389/fgene.2022.894900	Zhao Yang	Weihu Wang	wangweihu88@163.com	Key Laboratory of Carcinogenesis and Translational Research (Ministry of Education/Beijing), Department of Radiation Oncology, Peking University Cancer Hospital and Institute, Beijing, China	We conducted a two-sample Mendelian randomization study to assess the associations of 21 genera of human gut microbiota with BE.	Lack of definitive evidence supports the putative hypothesis that gut microbiota dysbiosis is associated with Barrett’s esophagus (BE).	Two-sample	Barrett’s esophagus (BE)	Barrett’s esophagus (BE)	Esophagus	BE cases were determined through ICD10 codes (K22.7); for the other studies diagnosis of BE were obtained through clinically verified	Barrett’s oesophagus (BE); Ong 2021	Not mentioned	Both	9680	31211	9680	31211	NA	Case/control	European	Gut microbiome	Subdoligranulum	Kurilshikov 2021	Range: 4-89	both	18340	18340	NA	Healthy	European (78%), East-Asian (4%), Admixed (1%), "Multiethnic" (7%), Middle East (3%), Hispanic (6%), AfroAmerican (0.6%)	GWASs adjusted for age, sex, study-specific covariates, and the top genetic principal components for population stratification	1000G	r2 < 0.01 selected as threshold for independence	Excluded the instrument associated with: obesity, depression, years of schooling, smoking, WHR. Did not consider the potential pleiotropic effects of GERD on BE since they shared many genetic variants. In addition, we cross-checked the associations of the selected instruments with any causes of death using the comprehensively genotype-to-phenotype cross-reference PhenoScanner at p < 5 × 10−8 to reduce other sources of pleiotropy and the risk of selection bias	5x10-6	Not discussed	Not discussed	Not discussed	NA	6	NA	31 loci (1431 SNPs) associated with microbial (binary and quantitative traits)	No. of SNPs for individual MT, also listed as 'Gut (multiple ancestry)' unclear which SNPs/ancestry these come from	Yes	We assessed the power of our MR analyses using the online calculator mRnd (https://shiny.cnsgenomics.com/mRnd/)	IVW with multiplicative random effects	MR Egger	Weighted median	MR Raps	MR-PRESSO	Cochrans Q		Authors state that they used an F statistic <10 as an indication of weak instrument bias and that the F-statistics for all were between 17-88.4 - they only provide ranges rather than exact numbers	R (v 3.6.2)	TwoSampleMR	Not discussed	Not discussed	We reported a twosided p value at the Bonferroni-corrected threshold of 0.05/22 = 0.002, and the p value between 0.002 and 0.05 was considered suggestive of causation	Unclear	Unclear	OR	1.04	NA	95	0.83	1.31	0.741	Bonferroni	NA	MR estimates rest on stringent assumptions (e.g., the independence and exclusion–restriction assumptions), which are always untestable (Glymour et al., 2012). However, in this study, we selected genetic instruments that strongly predicted gut microbiota from the largest publicly available GWAS, with an F statistic being greater than 10 to reduce the possibility of weak instrument bias. Furthermore, we selected valid genetic instruments at a “suggestive” threshold of p < 5 ×10–6 , instead of the traditional genome-wide significance (i.e., p < 5 × 10–8 ), which may induce weak instrument bias. Second, the effects of genetic instruments on gut microbiota composition and abundance vary considerably across GWAS studies, and seldom do replications across these studies be available (Kurilshikov et al., 2017). As such, population-specific microbiota compositions may exist, which may result in a broad uncertainty and a lack of reproduction of our findings. In addition, summary statistics obtained from GWAS on genera of gut microbiota had partially overlapping sets of participants from UK Biobank, which may bias our estimates with uncertain magnitudes and directions (Burgess et al., 2016). However, such an impact seemed small as MR-RAPS robust to the overlapping sample issue yielded similar results (Zhao et al., 2020). Fourth, canalization buffering genetic factors may also exist. However, its impact on our estimates remains unknown. Fifth, our causal estimates reflected the natural genetic variation in lifelong exposure of genera of gut microbiota on BE, which might be different from the effects of short-term interventions with antibiotics.	No heterogeneity and pleiotropy were noted	We limited MR analyses to participants of mainly European ancestry to reduce the risk of population stratification. Thus, our findings may not extend to other populations, although causations are always consistent across populations	Furthermore, genetic instruments typically explain a small variation in a specific genus of gut microbiota, inducing underpowered MR estimates. However, our power analysis shows adequate power (i.e., 80%) to detect a positive association at the α = 0.05 level, given the true association exists.	Almost all information was provided by the MR analysis but some had to be sourced from the GWASs	No	Subdoligranulum	Barrett’s Esophagus	1.04	NA	95	0.83	1.31	0.741	NA	NA
