## Supplementary File 1 for "A systematic review of the applications of Mendelian randomization assessing the causal relevance of the gut microbiome in human health and disease" (part 6 of 188)

### Sheet: Charlie (continued)
	Conference abstract	bioRxiv - if yes find the published paper and use that (put 'yes' in next column) if no published paper put 'no' in next column	Published						Name	email	correspondance address				Outcome_formatted	Outcome_info	outcome group	Outcome definition	Study outcome from	age range	sex	In your study: size/case	In your study: control	In the consortium/OG GWAS: size/case	In the consortium/OG GWAS: control	Reason for different Ns in your study and the consortium/OG GWAS	health status	Population	Exposure	Exposure description	Study exposure from	age	sex	N reported in study	N reported in original consortium/GWAS	Reason for difference in N	health status	Population for exposure SNPs	Description of covariates included in model to adjust genetic variant-exposure estimates and standard errors	Data set used for imputation (1K, HapMap, HRC, Bespoke, Sequence data, Unimputed array data, other)	Determination of independence - LD (Genetic variants with r² less than a specified threshold selected; - Genetic variants with r² less than a specified threshold selected and LD matrix applied to remaining variants)	Evaluation of potential pleiotropy	P-val threshold for selecting genetic variants for MR	identification of palindromic SNPs	Use of proxy SNPs	Testing for Hardy-Weinberg equilibrium to ascertain random assignment of genetic variants	Single	Multiple	GRS			Yes/No	How		Put each method in a new cell					Notes				Replication by independent researcher	Was the analysis replicated in the same paper e.g. did they subset the data for dicovery and replication analysis				Expressed as: OR/beta/etc - GET THE BETA IF POSSIBLE	Estimate	SE	CI %	CI lower	CI upper	P	Adjustment method	P-adjusted	Limitations overall	Horizontal pleiotropy	Population stratification	Statistical power (post hoc power calc?, selection bias, etc.)	Did they present GWAS information or did we have to go to original GWAS paper?	Did they focus on anything else?	Exposure	Outcome	Estimate	SE	CI%	CI lower	CI upper	P	P-adjusted	F (if needed)
4199071353	No	No	Yes	Roles of 21 Genera of Human GutMicrobiota in Barrett’s Esophagus Risk: A Mendelian Randomization Study	2022	Frontiers in Genetics	doi: 10.3389/fgene.2022.894900	Zhao Yang	Weihu Wang	wangweihu88@163.com	Key Laboratory of Carcinogenesis and Translational Research (Ministry of Education/Beijing), Department of Radiation Oncology, Peking University Cancer Hospital and Institute, Beijing, China	We conducted a two-sample Mendelian randomization study to assess the associations of 21 genera of human gut microbiota with BE.	Lack of definitive evidence supports the putative hypothesis that gut microbiota dysbiosis is associated with Barrett’s esophagus (BE).	Two-sample	Barrett’s esophagus (BE)	Barrett’s esophagus (BE)	Esophagus	BE cases were determined through ICD10 codes (K22.7); for the other studies diagnosis of BE were obtained through clinically verified	Barrett’s oesophagus (BE); Ong 2021	Not mentioned	Both	9680	31211	9680	31211	NA	Case/control	European	Gut microbiome	Butyricicoccus	Kurilshikov 2021	Range: 4-89	both	18340	18340	NA	Healthy	European (78%), East-Asian (4%), Admixed (1%), "Multiethnic" (7%), Middle East (3%), Hispanic (6%), AfroAmerican (0.6%)	GWASs adjusted for age, sex, study-specific covariates, and the top genetic principal components for population stratification	1000G	r2 < 0.01 selected as threshold for independence	Excluded the instrument associated with: obesity, depression, years of schooling, smoking, WHR. Did not consider the potential pleiotropic effects of GERD on BE since they shared many genetic variants. In addition, we cross-checked the associations of the selected instruments with any causes of death using the comprehensively genotype-to-phenotype cross-reference PhenoScanner at p < 5 × 10−8 to reduce other sources of pleiotropy and the risk of selection bias	5x10-6	Not discussed	Not discussed	Not discussed	NA	2	NA	31 loci (1431 SNPs) associated with microbial (binary and quantitative traits)	No. of SNPs for individual MT, also listed as 'Gut (multiple ancestry)' unclear which SNPs/ancestry these come from	Yes	We assessed the power of our MR analyses using the online calculator mRnd (https://shiny.cnsgenomics.com/mRnd/)	IVW with multiplicative random effects	MR Raps				Cochrans Q		Authors state that they used an F statistic <10 as an indication of weak instrument bias and that the F-statistics for all were between 17-88.4 - they only provide ranges rather than exact numbers	R (v 3.6.2)	TwoSampleMR	Not discussed	Not discussed	We reported a twosided p value at the Bonferroni-corrected threshold of 0.05/22 = 0.002, and the p value between 0.002 and 0.05 was considered suggestive of causation	Unclear	Unclear	OR	1.1	NA	95	0.84	1.44	0.473	Bonferroni	NA	MR estimates rest on stringent assumptions (e.g., the independence and exclusion–restriction assumptions), which are always untestable (Glymour et al., 2012). However, in this study, we selected genetic instruments that strongly predicted gut microbiota from the largest publicly available GWAS, with an F statistic being greater than 10 to reduce the possibility of weak instrument bias. Furthermore, we selected valid genetic instruments at a “suggestive” threshold of p < 5 ×10–6 , instead of the traditional genome-wide significance (i.e., p < 5 × 10–8 ), which may induce weak instrument bias. Second, the effects of genetic instruments on gut microbiota composition and abundance vary considerably across GWAS studies, and seldom do replications across these studies be available (Kurilshikov et al., 2017). As such, population-specific microbiota compositions may exist, which may result in a broad uncertainty and a lack of reproduction of our findings. In addition, summary statistics obtained from GWAS on genera of gut microbiota had partially overlapping sets of participants from UK Biobank, which may bias our estimates with uncertain magnitudes and directions (Burgess et al., 2016). However, such an impact seemed small as MR-RAPS robust to the overlapping sample issue yielded similar results (Zhao et al., 2020). Fourth, canalization buffering genetic factors may also exist. However, its impact on our estimates remains unknown. Fifth, our causal estimates reflected the natural genetic variation in lifelong exposure of genera of gut microbiota on BE, which might be different from the effects of short-term interventions with antibiotics.	No heterogeneity and pleiotropy were noted	We limited MR analyses to participants of mainly European ancestry to reduce the risk of population stratification. Thus, our findings may not extend to other populations, although causations are always consistent across populations	Furthermore, genetic instruments typically explain a small variation in a specific genus of gut microbiota, inducing underpowered MR estimates. However, our power analysis shows adequate power (i.e., 80%) to detect a positive association at the α = 0.05 level, given the true association exists.	Almost all information was provided by the MR analysis but some had to be sourced from the GWASs	No	Butyricicoccus	Barrett’s Esophagus	1.1	NA	95	0.84	1.44	0.473	NA	NA
4199071353	No	No	Yes	Roles of 21 Genera of Human GutMicrobiota in Barrett’s Esophagus Risk: A Mendelian Randomization Study	2022	Frontiers in Genetics	doi: 10.3389/fgene.2022.894900	Zhao Yang	Weihu Wang	wangweihu88@163.com	Key Laboratory of Carcinogenesis and Translational Research (Ministry of Education/Beijing), Department of Radiation Oncology, Peking University Cancer Hospital and Institute, Beijing, China	We conducted a two-sample Mendelian randomization study to assess the associations of 21 genera of human gut microbiota with BE.	Lack of definitive evidence supports the putative hypothesis that gut microbiota dysbiosis is associated with Barrett’s esophagus (BE).	Two-sample	Barrett’s esophagus (BE)	Barrett’s esophagus (BE)	Esophagus	BE cases were determined through ICD10 codes (K22.7); for the other studies diagnosis of BE were obtained through clinically verified	Barrett’s oesophagus (BE); Ong 2021	Not mentioned	Both	9680	31211	9680	31211	NA	Case/control	European	Gut microbiome	Eubacterium	Kurilshikov 2021	Range: 4-89	both	18340	18340	NA	Healthy	European (78%), East-Asian (4%), Admixed (1%), "Multiethnic" (7%), Middle East (3%), Hispanic (6%), AfroAmerican (0.6%)	GWASs adjusted for age, sex, study-specific covariates, and the top genetic principal components for population stratification	1000G	r2 < 0.01 selected as threshold for independence	Excluded the instrument associated with: obesity, depression, years of schooling, smoking, WHR. Did not consider the potential pleiotropic effects of GERD on BE since they shared many genetic variants. In addition, we cross-checked the associations of the selected instruments with any causes of death using the comprehensively genotype-to-phenotype cross-reference PhenoScanner at p < 5 × 10−8 to reduce other sources of pleiotropy and the risk of selection bias	5x10-6	Not discussed	Not discussed	Not discussed	NA	10	NA	31 loci (1431 SNPs) associated with microbial (binary and quantitative traits)	No. of SNPs for individual MT, also listed as 'Gut (multiple ancestry)' unclear which SNPs/ancestry these come from	Yes	We assessed the power of our MR analyses using the online calculator mRnd (https://shiny.cnsgenomics.com/mRnd/)	IVW with multiplicative random effects	MR Egger	Weighted median	MR Raps	MR-PRESSO	Cochrans Q		Authors state that they used an F statistic <10 as an indication of weak instrument bias and that the F-statistics for all were between 17-88.4 - they only provide ranges rather than exact numbers	R (v 3.6.2)	TwoSampleMR	Not discussed	Not discussed	We reported a twosided p value at the Bonferroni-corrected threshold of 0.05/22 = 0.002, and the p value between 0.002 and 0.05 was considered suggestive of causation	Unclear	Unclear	OR	0.89	NA	95	0.8	0.99	0.025	Bonferroni	NA	MR estimates rest on stringent assumptions (e.g., the independence and exclusion–restriction assumptions), which are always untestable (Glymour et al., 2012). However, in this study, we selected genetic instruments that strongly predicted gut microbiota from the largest publicly available GWAS, with an F statistic being greater than 10 to reduce the possibility of weak instrument bias. Furthermore, we selected valid genetic instruments at a “suggestive” threshold of p < 5 ×10–6 , instead of the traditional genome-wide significance (i.e., p < 5 × 10–8 ), which may induce weak instrument bias. Second, the effects of genetic instruments on gut microbiota composition and abundance vary considerably across GWAS studies, and seldom do replications across these studies be available (Kurilshikov et al., 2017). As such, population-specific microbiota compositions may exist, which may result in a broad uncertainty and a lack of reproduction of our findings. In addition, summary statistics obtained from GWAS on genera of gut microbiota had partially overlapping sets of participants from UK Biobank, which may bias our estimates with uncertain magnitudes and directions (Burgess et al., 2016). However, such an impact seemed small as MR-RAPS robust to the overlapping sample issue yielded similar results (Zhao et al., 2020). Fourth, canalization buffering genetic factors may also exist. However, its impact on our estimates remains unknown. Fifth, our causal estimates reflected the natural genetic variation in lifelong exposure of genera of gut microbiota on BE, which might be different from the effects of short-term interventions with antibiotics.	No heterogeneity and pleiotropy were noted	We limited MR analyses to participants of mainly European ancestry to reduce the risk of population stratification. Thus, our findings may not extend to other populations, although causations are always consistent across populations	Furthermore, genetic instruments typically explain a small variation in a specific genus of gut microbiota, inducing underpowered MR estimates. However, our power analysis shows adequate power (i.e., 80%) to detect a positive association at the α = 0.05 level, given the true association exists.	Almost all information was provided by the MR analysis but some had to be sourced from the GWASs	No	Eubacterium	Barrett’s Esophagus	0.89	NA	95	0.8	0.99	0.025	NA	NA
4199071353	No	No	Yes	Roles of 21 Genera of Human GutMicrobiota in Barrett’s Esophagus Risk: A Mendelian Randomization Study	2022	Frontiers in Genetics	doi: 10.3389/fgene.2022.894900	Zhao Yang	Weihu Wang	wangweihu88@163.com	Key Laboratory of Carcinogenesis and Translational Research (Ministry of Education/Beijing), Department of Radiation Oncology, Peking University Cancer Hospital and Institute, Beijing, China	We conducted a two-sample Mendelian randomization study to assess the associations of 21 genera of human gut microbiota with BE.	Lack of definitive evidence supports the putative hypothesis that gut microbiota dysbiosis is associated with Barrett’s esophagus (BE).	Two-sample	Barrett’s esophagus (BE)	Barrett’s esophagus (BE)	Esophagus	BE cases were determined through ICD10 codes (K22.7); for the other studies diagnosis of BE were obtained through clinically verified	Barrett’s oesophagus (BE); Ong 2021	Not mentioned	Both	9680	31211	9680	31211	NA	Case/control	European	Gut microbiome	Fusicatenibacter	Kurilshikov 2021	Range: 4-89	both	18340	18340	NA	Healthy	European (78%), East-Asian (4%), Admixed (1%), "Multiethnic" (7%), Middle East (3%), Hispanic (6%), AfroAmerican (0.6%)	GWASs adjusted for age, sex, study-specific covariates, and the top genetic principal components for population stratification	1000G	r2 < 0.01 selected as threshold for independence	Excluded the instrument associated with: obesity, depression, years of schooling, smoking, WHR. Did not consider the potential pleiotropic effects of GERD on BE since they shared many genetic variants. In addition, we cross-checked the associations of the selected instruments with any causes of death using the comprehensively genotype-to-phenotype cross-reference PhenoScanner at p < 5 × 10−8 to reduce other sources of pleiotropy and the risk of selection bias	5x10-6	Not discussed	Not discussed	Not discussed	NA	8	NA	31 loci (1431 SNPs) associated with microbial (binary and quantitative traits)	No. of SNPs for individual MT, also listed as 'Gut (multiple ancestry)' unclear which SNPs/ancestry these come from	Yes	We assessed the power of our MR analyses using the online calculator mRnd (https://shiny.cnsgenomics.com/mRnd/)	IVW with multiplicative random effects	MR Egger	Weighted median	MR Raps	MR-PRESSO	Cochrans Q		Authors state that they used an F statistic <10 as an indication of weak instrument bias and that the F-statistics for all were between 17-88.4 - they only provide ranges rather than exact numbers	R (v 3.6.2)	TwoSampleMR	Not discussed	Not discussed	We reported a twosided p value at the Bonferroni-corrected threshold of 0.05/22 = 0.002, and the p value between 0.002 and 0.05 was considered suggestive of causation	Unclear	Unclear	OR	1	NA	95	0.82	1.21	0.986	Bonferroni	NA	MR estimates rest on stringent assumptions (e.g., the independence and exclusion–restriction assumptions), which are always untestable (Glymour et al., 2012). However, in this study, we selected genetic instruments that strongly predicted gut microbiota from the largest publicly available GWAS, with an F statistic being greater than 10 to reduce the possibility of weak instrument bias. Furthermore, we selected valid genetic instruments at a “suggestive” threshold of p < 5 ×10–6 , instead of the traditional genome-wide significance (i.e., p < 5 × 10–8 ), which may induce weak instrument bias. Second, the effects of genetic instruments on gut microbiota composition and abundance vary considerably across GWAS studies, and seldom do replications across these studies be available (Kurilshikov et al., 2017). As such, population-specific microbiota compositions may exist, which may result in a broad uncertainty and a lack of reproduction of our findings. In addition, summary statistics obtained from GWAS on genera of gut microbiota had partially overlapping sets of participants from UK Biobank, which may bias our estimates with uncertain magnitudes and directions (Burgess et al., 2016). However, such an impact seemed small as MR-RAPS robust to the overlapping sample issue yielded similar results (Zhao et al., 2020). Fourth, canalization buffering genetic factors may also exist. However, its impact on our estimates remains unknown. Fifth, our causal estimates reflected the natural genetic variation in lifelong exposure of genera of gut microbiota on BE, which might be different from the effects of short-term interventions with antibiotics.	No heterogeneity and pleiotropy were noted	We limited MR analyses to participants of mainly European ancestry to reduce the risk of population stratification. Thus, our findings may not extend to other populations, although causations are always consistent across populations	Furthermore, genetic instruments typically explain a small variation in a specific genus of gut microbiota, inducing underpowered MR estimates. However, our power analysis shows adequate power (i.e., 80%) to detect a positive association at the α = 0.05 level, given the true association exists.	Almost all information was provided by the MR analysis but some had to be sourced from the GWASs	No	Fusicatenibacter	Barrett’s Esophagus	1	NA	95	0.82	1.21	0.986	NA	NA
4199071353	No	No	Yes	Roles of 21 Genera of Human GutMicrobiota in Barrett’s Esophagus Risk: A Mendelian Randomization Study	2022	Frontiers in Genetics	doi: 10.3389/fgene.2022.894900	Zhao Yang	Weihu Wang	wangweihu88@163.com	Key Laboratory of Carcinogenesis and Translational Research (Ministry of Education/Beijing), Department of Radiation Oncology, Peking University Cancer Hospital and Institute, Beijing, China	We conducted a two-sample Mendelian randomization study to assess the associations of 21 genera of human gut microbiota with BE.	Lack of definitive evidence supports the putative hypothesis that gut microbiota dysbiosis is associated with Barrett’s esophagus (BE).	Two-sample	Barrett’s esophagus (BE)	Barrett’s esophagus (BE)	Esophagus	BE cases were determined through ICD10 codes (K22.7); for the other studies diagnosis of BE were obtained through clinically verified	Barrett’s oesophagus (BE); Ong 2021	Not mentioned	Both	9680	31211	9680	31211	NA	Case/control	European	Gut microbiome	Ruminiclostridium	Kurilshikov 2021	Range: 4-89	both	18340	18340	NA	Healthy	European (78%), East-Asian (4%), Admixed (1%), "Multiethnic" (7%), Middle East (3%), Hispanic (6%), AfroAmerican (0.6%)	GWASs adjusted for age, sex, study-specific covariates, and the top genetic principal components for population stratification	1000G	r2 < 0.01 selected as threshold for independence	Excluded the instrument associated with: obesity, depression, years of schooling, smoking, WHR. Did not consider the potential pleiotropic effects of GERD on BE since they shared many genetic variants. In addition, we cross-checked the associations of the selected instruments with any causes of death using the comprehensively genotype-to-phenotype cross-reference PhenoScanner at p < 5 × 10−8 to reduce other sources of pleiotropy and the risk of selection bias	5x10-6	Not discussed	Not discussed	Not discussed	NA	8	NA	31 loci (1431 SNPs) associated with microbial (binary and quantitative traits)	No. of SNPs for individual MT, also listed as 'Gut (multiple ancestry)' unclear which SNPs/ancestry these come from	Yes	We assessed the power of our MR analyses using the online calculator mRnd (https://shiny.cnsgenomics.com/mRnd/)	IVW with multiplicative random effects	MR Egger	Weighted median	MR Raps	MR-PRESSO	Cochrans Q		Authors state that they used an F statistic <10 as an indication of weak instrument bias and that the F-statistics for all were between 17-88.4 - they only provide ranges rather than exact numbers	R (v 3.6.2)	TwoSampleMR	Not discussed	Not discussed	We reported a twosided p value at the Bonferroni-corrected threshold of 0.05/22 = 0.002, and the p value between 0.002 and 0.05 was considered suggestive of causation	Unclear	Unclear	OR	0.75	NA	95	0.63	0.9	0.001	Bonferroni	NA	MR estimates rest on stringent assumptions (e.g., the independence and exclusion–restriction assumptions), which are always untestable (Glymour et al., 2012). However, in this study, we selected genetic instruments that strongly predicted gut microbiota from the largest publicly available GWAS, with an F statistic being greater than 10 to reduce the possibility of weak instrument bias. Furthermore, we selected valid genetic instruments at a “suggestive” threshold of p < 5 ×10–6 , instead of the traditional genome-wide significance (i.e., p < 5 × 10–8 ), which may induce weak instrument bias. Second, the effects of genetic instruments on gut microbiota composition and abundance vary considerably across GWAS studies, and seldom do replications across these studies be available (Kurilshikov et al., 2017). As such, population-specific microbiota compositions may exist, which may result in a broad uncertainty and a lack of reproduction of our findings. In addition, summary statistics obtained from GWAS on genera of gut microbiota had partially overlapping sets of participants from UK Biobank, which may bias our estimates with uncertain magnitudes and directions (Burgess et al., 2016). However, such an impact seemed small as MR-RAPS robust to the overlapping sample issue yielded similar results (Zhao et al., 2020). Fourth, canalization buffering genetic factors may also exist. However, its impact on our estimates remains unknown. Fifth, our causal estimates reflected the natural genetic variation in lifelong exposure of genera of gut microbiota on BE, which might be different from the effects of short-term interventions with antibiotics.	No heterogeneity and pleiotropy were noted	We limited MR analyses to participants of mainly European ancestry to reduce the risk of population stratification. Thus, our findings may not extend to other populations, although causations are always consistent across populations	Furthermore, genetic instruments typically explain a small variation in a specific genus of gut microbiota, inducing underpowered MR estimates. However, our power analysis shows adequate power (i.e., 80%) to detect a positive association at the α = 0.05 level, given the true association exists.	Almost all information was provided by the MR analysis but some had to be sourced from the GWASs	No	Ruminiclostridium	Barrett’s Esophagus	0.75	NA	95	0.63	0.9	0.001	NA	NA
4199071353	No	No	Yes	Roles of 21 Genera of Human GutMicrobiota in Barrett’s Esophagus Risk: A Mendelian Randomization Study	2022	Frontiers in Genetics	doi: 10.3389/fgene.2022.894900	Zhao Yang	Weihu Wang	wangweihu88@163.com	Key Laboratory of Carcinogenesis and Translational Research (Ministry of Education/Beijing), Department of Radiation Oncology, Peking University Cancer Hospital and Institute, Beijing, China	We conducted a two-sample Mendelian randomization study to assess the associations of 21 genera of human gut microbiota with BE.	Lack of definitive evidence supports the putative hypothesis that gut microbiota dysbiosis is associated with Barrett’s esophagus (BE).	Two-sample	Barrett’s esophagus (BE)	Barrett’s esophagus (BE)	Esophagus	BE cases were determined through ICD10 codes (K22.7); for the other studies diagnosis of BE were obtained through clinically verified	Barrett’s oesophagus (BE); Ong 2021	Not mentioned	Both	9680	31211	9680	31211	NA	Case/control	European	Gut microbiome	Actinomyces	Kurilshikov 2021	Range: 4-89	both	18340	18340	NA	Healthy	European (78%), East-Asian (4%), Admixed (1%), "Multiethnic" (7%), Middle East (3%), Hispanic (6%), AfroAmerican (0.6%)	GWASs adjusted for age, sex, study-specific covariates, and the top genetic principal components for population stratification	1000G	r2 < 0.01 selected as threshold for independence	Excluded the instrument associated with: obesity, depression, years of schooling, smoking, WHR. Did not consider the potential pleiotropic effects of GERD on BE since they shared many genetic variants. In addition, we cross-checked the associations of the selected instruments with any causes of death using the comprehensively genotype-to-phenotype cross-reference PhenoScanner at p < 5 × 10−8 to reduce other sources of pleiotropy and the risk of selection bias	5x10-6	Not discussed	Not discussed	Not discussed	NA	3	NA	31 loci (1431 SNPs) associated with microbial (binary and quantitative traits)	Number of SNPs given for individual MT and p-value threshold is lenient	Yes	We assessed the power of our MR analyses using the online calculator mRnd (https://shiny.cnsgenomics.com/mRnd/)	IVW with multiplicative random effects	MR Egger	Weighted median	MR Raps	MR-PRESSO	Cochrans Q		Authors state that they used an F statistic <10 as an indication of weak instrument bias and that the F-statistics for all were between 17-88.4 - they only provide ranges rather than exact numbers	R (v 3.6.2)	TwoSampleMR	Not discussed	Not discussed	We reported a twosided p value at the Bonferroni-corrected threshold of 0.05/22 = 0.002, and the p value between 0.002 and 0.05 was considered suggestive of causation	Unclear	Unclear	OR	0.76	NA	95	0.7	0.83	1.54e-10	Bonferroni	NA	MR estimates rest on stringent assumptions (e.g., the independence and exclusion–restriction assumptions), which are always untestable (Glymour et al., 2012). However, in this study, we selected genetic instruments that strongly predicted gut microbiota from the largest publicly available GWAS, with an F statistic being greater than 10 to reduce the possibility of weak instrument bias. Furthermore, we selected valid genetic instruments at a “suggestive” threshold of p < 5 ×10–6 , instead of the traditional genome-wide significance (i.e., p < 5 × 10–8 ), which may induce weak instrument bias. Second, the effects of genetic instruments on gut microbiota composition and abundance vary considerably across GWAS studies, and seldom do replications across these studies be available (Kurilshikov et al., 2017). As such, population-specific microbiota compositions may exist, which may result in a broad uncertainty and a lack of reproduction of our findings. In addition, summary statistics obtained from GWAS on genera of gut microbiota had partially overlapping sets of participants from UK Biobank, which may bias our estimates with uncertain magnitudes and directions (Burgess et al., 2016). However, such an impact seemed small as MR-RAPS robust to the overlapping sample issue yielded similar results (Zhao et al., 2020). Fourth, canalization buffering genetic factors may also exist. However, its impact on our estimates remains unknown. Fifth, our causal estimates reflected the natural genetic variation in lifelong exposure of genera of gut microbiota on BE, which might be different from the effects of short-term interventions with antibiotics.	No heterogeneity and pleiotropy were noted	We limited MR analyses to participants of mainly European ancestry to reduce the risk of population stratification. Thus, our findings may not extend to other populations, although causations are always consistent across populations	Furthermore, genetic instruments typically explain a small variation in a specific genus of gut microbiota, inducing underpowered MR estimates. However, our power analysis shows adequate power (i.e., 80%) to detect a positive association at the α = 0.05 level, given the true association exists.	Almost all information was provided by the MR analysis but some had to be sourced from the GWASs	No	Actinomyces	Barrett’s Esophagus	0.76	NA	95	0.7	0.83	1.54e-10	NA	NA
4199071353	No	No	Yes	Roles of 21 Genera of Human GutMicrobiota in Barrett’s Esophagus Risk: A Mendelian Randomization Study	2022	Frontiers in Genetics	doi: 10.3389/fgene.2022.894900	Zhao Yang	Weihu Wang	wangweihu88@163.com	Key Laboratory of Carcinogenesis and Translational Research (Ministry of Education/Beijing), Department of Radiation Oncology, Peking University Cancer Hospital and Institute, Beijing, China	We conducted a two-sample Mendelian randomization study to assess the associations of 21 genera of human gut microbiota with BE.	Lack of definitive evidence supports the putative hypothesis that gut microbiota dysbiosis is associated with Barrett’s esophagus (BE).	Two-sample	Barrett’s esophagus (BE)	Barrett’s esophagus (BE)	Esophagus	BE cases were determined through ICD10 codes (K22.7); for the other studies diagnosis of BE were obtained through clinically verified	Barrett’s oesophagus (BE); Ong 2021	Not mentioned	Both	9680	31211	9680	31211	NA	Case/control	European	Gut microbiome	Bifidobacterium	Kurilshikov 2021	Range: 4-89	both	18340	18340	NA	Healthy	European (78%), East-Asian (4%), Admixed (1%), "Multiethnic" (7%), Middle East (3%), Hispanic (6%), AfroAmerican (0.6%)	GWASs adjusted for age, sex, study-specific covariates, and the top genetic principal components for population stratification	1000G	r2 < 0.01 selected as threshold for independence	Excluded the instrument associated with: obesity, depression, years of schooling, smoking, WHR. Did not consider the potential pleiotropic effects of GERD on BE since they shared many genetic variants. In addition, we cross-checked the associations of the selected instruments with any causes of death using the comprehensively genotype-to-phenotype cross-reference PhenoScanner at p < 5 × 10−8 to reduce other sources of pleiotropy and the risk of selection bias	5x10-6	Not discussed	Not discussed	Not discussed	NA	5	NA	31 loci (1431 SNPs) associated with microbial (binary and quantitative traits)	Number of SNPs given for individual MT and p-value threshold is lenient	Yes	We assessed the power of our MR analyses using the online calculator mRnd (https://shiny.cnsgenomics.com/mRnd/)	IVW with multiplicative random effects	MR Egger	Weighted median	MR Raps	MR-PRESSO	Cochrans Q		Authors state that they used an F statistic <10 as an indication of weak instrument bias and that the F-statistics for all were between 17-88.4 - they only provide ranges rather than exact numbers	R (v 3.6.2)	TwoSampleMR	Not discussed	Not discussed	We reported a twosided p value at the Bonferroni-corrected threshold of 0.05/22 = 0.002, and the p value between 0.002 and 0.05 was considered suggestive of causation	Unclear	Unclear	OR	1.13	NA	95	0.97	1.31	0.121	Bonferroni	NA	MR estimates rest on stringent assumptions (e.g., the independence and exclusion–restriction assumptions), which are always untestable (Glymour et al., 2012). However, in this study, we selected genetic instruments that strongly predicted gut microbiota from the largest publicly available GWAS, with an F statistic being greater than 10 to reduce the possibility of weak instrument bias. Furthermore, we selected valid genetic instruments at a “suggestive” threshold of p < 5 ×10–6 , instead of the traditional genome-wide significance (i.e., p < 5 × 10–8 ), which may induce weak instrument bias. Second, the effects of genetic instruments on gut microbiota composition and abundance vary considerably across GWAS studies, and seldom do replications across these studies be available (Kurilshikov et al., 2017). As such, population-specific microbiota compositions may exist, which may result in a broad uncertainty and a lack of reproduction of our findings. In addition, summary statistics obtained from GWAS on genera of gut microbiota had partially overlapping sets of participants from UK Biobank, which may bias our estimates with uncertain magnitudes and directions (Burgess et al., 2016). However, such an impact seemed small as MR-RAPS robust to the overlapping sample issue yielded similar results (Zhao et al., 2020). Fourth, canalization buffering genetic factors may also exist. However, its impact on our estimates remains unknown. Fifth, our causal estimates reflected the natural genetic variation in lifelong exposure of genera of gut microbiota on BE, which might be different from the effects of short-term interventions with antibiotics.	No heterogeneity and pleiotropy were noted	We limited MR analyses to participants of mainly European ancestry to reduce the risk of population stratification. Thus, our findings may not extend to other populations, although causations are always consistent across populations	Furthermore, genetic instruments typically explain a small variation in a specific genus of gut microbiota, inducing underpowered MR estimates. However, our power analysis shows adequate power (i.e., 80%) to detect a positive association at the α = 0.05 level, given the true association exists.	Almost all information was provided by the MR analysis but some had to be sourced from the GWASs	No	Bifidobacterium	Barrett’s Esophagus	1.13	NA	95	0.97	1.31	0.121	NA	NA
4199071353	No	No	Yes	Roles of 21 Genera of Human GutMicrobiota in Barrett’s Esophagus Risk: A Mendelian Randomization Study	2022	Frontiers in Genetics	doi: 10.3389/fgene.2022.894900	Zhao Yang	Weihu Wang	wangweihu88@163.com	Key Laboratory of Carcinogenesis and Translational Research (Ministry of Education/Beijing), Department of Radiation Oncology, Peking University Cancer Hospital and Institute, Beijing, China	We conducted a two-sample Mendelian randomization study to assess the associations of 21 genera of human gut microbiota with BE.	Lack of definitive evidence supports the putative hypothesis that gut microbiota dysbiosis is associated with Barrett’s esophagus (BE).	Two-sample	Barrett’s esophagus (BE)	Barrett’s esophagus (BE)	Esophagus	BE cases were determined through ICD10 codes (K22.7); for the other studies diagnosis of BE were obtained through clinically verified	Barrett’s oesophagus (BE); Ong 2021	Not mentioned	Both	9680	31211	9680	31211	NA	Case/control	European	Gut microbiome	Haemophilus	Kurilshikov 2021	Range: 4-89	both	18340	18340	NA	Healthy	European (78%), East-Asian (4%), Admixed (1%), "Multiethnic" (7%), Middle East (3%), Hispanic (6%), AfroAmerican (0.6%)	GWASs adjusted for age, sex, study-specific covariates, and the top genetic principal components for population stratification	1000G	r2 < 0.01 selected as threshold for independence	Excluded the instrument associated with: obesity, depression, years of schooling, smoking, WHR. Did not consider the potential pleiotropic effects of GERD on BE since they shared many genetic variants. In addition, we cross-checked the associations of the selected instruments with any causes of death using the comprehensively genotype-to-phenotype cross-reference PhenoScanner at p < 5 × 10−8 to reduce other sources of pleiotropy and the risk of selection bias	5x10-6	Not discussed	Not discussed	Not discussed	NA	6	NA	31 loci (1431 SNPs) associated with microbial (binary and quantitative traits)	Number of SNPs given for individual MT and p-value threshold is lenient	Yes	We assessed the power of our MR analyses using the online calculator mRnd (https://shiny.cnsgenomics.com/mRnd/)	IVW with multiplicative random effects	MR Egger	Weighted median	MR Raps	MR-PRESSO	Cochrans Q		Authors state that they used an F statistic <10 as an indication of weak instrument bias and that the F-statistics for all were between 17-88.4 - they only provide ranges rather than exact numbers	R (v 3.6.2)	TwoSampleMR	Not discussed	Not discussed	We reported a twosided p value at the Bonferroni-corrected threshold of 0.05/22 = 0.002, and the p value between 0.002 and 0.05 was considered suggestive of causation	Unclear	Unclear	OR	1.21	NA	95	0.94	1.55	0.142	Bonferroni	NA	MR estimates rest on stringent assumptions (e.g., the independence and exclusion–restriction assumptions), which are always untestable (Glymour et al., 2012). However, in this study, we selected genetic instruments that strongly predicted gut microbiota from the largest publicly available GWAS, with an F statistic being greater than 10 to reduce the possibility of weak instrument bias. Furthermore, we selected valid genetic instruments at a “suggestive” threshold of p < 5 ×10–6 , instead of the traditional genome-wide significance (i.e., p < 5 × 10–8 ), which may induce weak instrument bias. Second, the effects of genetic instruments on gut microbiota composition and abundance vary considerably across GWAS studies, and seldom do replications across these studies be available (Kurilshikov et al., 2017). As such, population-specific microbiota compositions may exist, which may result in a broad uncertainty and a lack of reproduction of our findings. In addition, summary statistics obtained from GWAS on genera of gut microbiota had partially overlapping sets of participants from UK Biobank, which may bias our estimates with uncertain magnitudes and directions (Burgess et al., 2016). However, such an impact seemed small as MR-RAPS robust to the overlapping sample issue yielded similar results (Zhao et al., 2020). Fourth, canalization buffering genetic factors may also exist. However, its impact on our estimates remains unknown. Fifth, our causal estimates reflected the natural genetic variation in lifelong exposure of genera of gut microbiota on BE, which might be different from the effects of short-term interventions with antibiotics.	No heterogeneity and pleiotropy were noted	We limited MR analyses to participants of mainly European ancestry to reduce the risk of population stratification. Thus, our findings may not extend to other populations, although causations are always consistent across populations	Furthermore, genetic instruments typically explain a small variation in a specific genus of gut microbiota, inducing underpowered MR estimates. However, our power analysis shows adequate power (i.e., 80%) to detect a positive association at the α = 0.05 level, given the true association exists.	Almost all information was provided by the MR analysis but some had to be sourced from the GWASs	No	Haemophilus	Barrett’s Esophagus	1.21	NA	95	0.94	1.55	0.142	NA	NA
4199071353	No	No	Yes	Roles of 21 Genera of Human GutMicrobiota in Barrett’s Esophagus Risk: A Mendelian Randomization Study	2022	Frontiers in Genetics	doi: 10.3389/fgene.2022.894900	Zhao Yang	Weihu Wang	wangweihu88@163.com	Key Laboratory of Carcinogenesis and Translational Research (Ministry of Education/Beijing), Department of Radiation Oncology, Peking University Cancer Hospital and Institute, Beijing, China	We conducted a two-sample Mendelian randomization study to assess the associations of 21 genera of human gut microbiota with BE.	Lack of definitive evidence supports the putative hypothesis that gut microbiota dysbiosis is associated with Barrett’s esophagus (BE).	Two-sample	Barrett’s esophagus (BE)	Barrett’s esophagus (BE)	Esophagus	BE cases were determined through ICD10 codes (K22.7); for the other studies diagnosis of BE were obtained through clinically verified	Barrett’s oesophagus (BE); Ong 2021	Not mentioned	Both	9680	31211	9680	31211	NA	Case/control	European	Gut microbiome	Lactobacillus	Kurilshikov 2021	Range: 4-89	both	18340	18340	NA	Healthy	European (78%), East-Asian (4%), Admixed (1%), "Multiethnic" (7%), Middle East (3%), Hispanic (6%), AfroAmerican (0.6%)	GWASs adjusted for age, sex, study-specific covariates, and the top genetic principal components for population stratification	1000G	r2 < 0.01 selected as threshold for independence	Excluded the instrument associated with: obesity, depression, years of schooling, smoking, WHR. Did not consider the potential pleiotropic effects of GERD on BE since they shared many genetic variants. In addition, we cross-checked the associations of the selected instruments with any causes of death using the comprehensively genotype-to-phenotype cross-reference PhenoScanner at p < 5 × 10−8 to reduce other sources of pleiotropy and the risk of selection bias	5x10-6	Not discussed	Not discussed	Not discussed	NA	4	NA	31 loci (1431 SNPs) associated with microbial (binary and quantitative traits)	Number of SNPs given for individual MT and p-value threshold is lenient	Yes	We assessed the power of our MR analyses using the online calculator mRnd (https://shiny.cnsgenomics.com/mRnd/)	IVW with multiplicative random effects	MR Egger	Weighted median	MR Raps	MR-PRESSO	Cochrans Q		Authors state that they used an F statistic <10 as an indication of weak instrument bias and that the F-statistics for all were between 17-88.4 - they only provide ranges rather than exact numbers	R (v 3.6.2)	TwoSampleMR	Not discussed	Not discussed	We reported a twosided p value at the Bonferroni-corrected threshold of 0.05/22 = 0.002, and the p value between 0.002 and 0.05 was considered suggestive of causation	Unclear	Unclear	OR	0.88	NA	95	0.65	1.19	0.412	Bonferroni	NA	MR estimates rest on stringent assumptions (e.g., the independence and exclusion–restriction assumptions), which are always untestable (Glymour et al., 2012). However, in this study, we selected genetic instruments that strongly predicted gut microbiota from the largest publicly available GWAS, with an F statistic being greater than 10 to reduce the possibility of weak instrument bias. Furthermore, we selected valid genetic instruments at a “suggestive” threshold of p < 5 ×10–6 , instead of the traditional genome-wide significance (i.e., p < 5 × 10–8 ), which may induce weak instrument bias. Second, the effects of genetic instruments on gut microbiota composition and abundance vary considerably across GWAS studies, and seldom do replications across these studies be available (Kurilshikov et al., 2017). As such, population-specific microbiota compositions may exist, which may result in a broad uncertainty and a lack of reproduction of our findings. In addition, summary statistics obtained from GWAS on genera of gut microbiota had partially overlapping sets of participants from UK Biobank, which may bias our estimates with uncertain magnitudes and directions (Burgess et al., 2016). However, such an impact seemed small as MR-RAPS robust to the overlapping sample issue yielded similar results (Zhao et al., 2020). Fourth, canalization buffering genetic factors may also exist. However, its impact on our estimates remains unknown. Fifth, our causal estimates reflected the natural genetic variation in lifelong exposure of genera of gut microbiota on BE, which might be different from the effects of short-term interventions with antibiotics.	No heterogeneity and pleiotropy were noted	We limited MR analyses to participants of mainly European ancestry to reduce the risk of population stratification. Thus, our findings may not extend to other populations, although causations are always consistent across populations	Furthermore, genetic instruments typically explain a small variation in a specific genus of gut microbiota, inducing underpowered MR estimates. However, our power analysis shows adequate power (i.e., 80%) to detect a positive association at the α = 0.05 level, given the true association exists.	Almost all information was provided by the MR analysis but some had to be sourced from the GWASs	No	Lactobacillus	Barrett’s Esophagus	0.88	NA	95	0.65	1.19	0.412	NA	NA
4199071353	No	No	Yes	Roles of 21 Genera of Human GutMicrobiota in Barrett’s Esophagus Risk: A Mendelian Randomization Study	2022	Frontiers in Genetics	doi: 10.3389/fgene.2022.894900	Zhao Yang	Weihu Wang	wangweihu88@163.com	Key Laboratory of Carcinogenesis and Translational Research (Ministry of Education/Beijing), Department of Radiation Oncology, Peking University Cancer Hospital and Institute, Beijing, China	We conducted a two-sample Mendelian randomization study to assess the associations of 21 genera of human gut microbiota with BE.	Lack of definitive evidence supports the putative hypothesis that gut microbiota dysbiosis is associated with Barrett’s esophagus (BE).	Two-sample	Barrett’s esophagus (BE)	Barrett’s esophagus (BE)	Esophagus	BE cases were determined through ICD10 codes (K22.7); for the other studies diagnosis of BE were obtained through clinically verified	Barrett’s oesophagus (BE); Ong 2021	Not mentioned	Both	9680	31211	9680	31211	NA	Case/control	European	Gut microbiome	Peptococcus	Kurilshikov 2021	Range: 4-89	both	18340	18340	NA	Healthy	European (78%), East-Asian (4%), Admixed (1%), "Multiethnic" (7%), Middle East (3%), Hispanic (6%), AfroAmerican (0.6%)	GWASs adjusted for age, sex, study-specific covariates, and the top genetic principal components for population stratification	1000G	r2 < 0.01 selected as threshold for independence	Excluded the instrument associated with: obesity, depression, years of schooling, smoking, WHR. Did not consider the potential pleiotropic effects of GERD on BE since they shared many genetic variants. In addition, we cross-checked the associations of the selected instruments with any causes of death using the comprehensively genotype-to-phenotype cross-reference PhenoScanner at p < 5 × 10−8 to reduce other sources of pleiotropy and the risk of selection bias	5x10-6	Not discussed	Not discussed	Not discussed	NA	6	NA	31 loci (1431 SNPs) associated with microbial (binary and quantitative traits)	Number of SNPs given for individual MT and p-value threshold is lenient	Yes	We assessed the power of our MR analyses using the online calculator mRnd (https://shiny.cnsgenomics.com/mRnd/)	IVW with multiplicative random effects	MR Egger	Weighted median	MR Raps	MR-PRESSO	Cochrans Q		Authors state that they used an F statistic <10 as an indication of weak instrument bias and that the F-statistics for all were between 17-88.4 - they only provide ranges rather than exact numbers	R (v 3.6.2)	TwoSampleMR	Not discussed	Not discussed	We reported a twosided p value at the Bonferroni-corrected threshold of 0.05/22 = 0.002, and the p value between 0.002 and 0.05 was considered suggestive of causation	Unclear	Unclear	OR	1.06	NA	95	0.97	1.16	0.226	Bonferroni	NA	MR estimates rest on stringent assumptions (e.g., the independence and exclusion–restriction assumptions), which are always untestable (Glymour et al., 2012). However, in this study, we selected genetic instruments that strongly predicted gut microbiota from the largest publicly available GWAS, with an F statistic being greater than 10 to reduce the possibility of weak instrument bias. Furthermore, we selected valid genetic instruments at a “suggestive” threshold of p < 5 ×10–6 , instead of the traditional genome-wide significance (i.e., p < 5 × 10–8 ), which may induce weak instrument bias. Second, the effects of genetic instruments on gut microbiota composition and abundance vary considerably across GWAS studies, and seldom do replications across these studies be available (Kurilshikov et al., 2017). As such, population-specific microbiota compositions may exist, which may result in a broad uncertainty and a lack of reproduction of our findings. In addition, summary statistics obtained from GWAS on genera of gut microbiota had partially overlapping sets of participants from UK Biobank, which may bias our estimates with uncertain magnitudes and directions (Burgess et al., 2016). However, such an impact seemed small as MR-RAPS robust to the overlapping sample issue yielded similar results (Zhao et al., 2020). Fourth, canalization buffering genetic factors may also exist. However, its impact on our estimates remains unknown. Fifth, our causal estimates reflected the natural genetic variation in lifelong exposure of genera of gut microbiota on BE, which might be different from the effects of short-term interventions with antibiotics.	No heterogeneity and pleiotropy were noted	We limited MR analyses to participants of mainly European ancestry to reduce the risk of population stratification. Thus, our findings may not extend to other populations, although causations are always consistent across populations	Furthermore, genetic instruments typically explain a small variation in a specific genus of gut microbiota, inducing underpowered MR estimates. However, our power analysis shows adequate power (i.e., 80%) to detect a positive association at the α = 0.05 level, given the true association exists.	Almost all information was provided by the MR analysis but some had to be sourced from the GWASs	No	Peptococcus	Barrett’s Esophagus	1.06	NA	95	0.97	1.16	0.226	NA	NA
4199071353	No	No	Yes	Roles of 21 Genera of Human GutMicrobiota in Barrett’s Esophagus Risk: A Mendelian Randomization Study	2022	Frontiers in Genetics	doi: 10.3389/fgene.2022.894900	Zhao Yang	Weihu Wang	wangweihu88@163.com	Key Laboratory of Carcinogenesis and Translational Research (Ministry of Education/Beijing), Department of Radiation Oncology, Peking University Cancer Hospital and Institute, Beijing, China	We conducted a two-sample Mendelian randomization study to assess the associations of 21 genera of human gut microbiota with BE.	Lack of definitive evidence supports the putative hypothesis that gut microbiota dysbiosis is associated with Barrett’s esophagus (BE).	Two-sample	Barrett’s esophagus (BE)	Barrett’s esophagus (BE)	Esophagus	BE cases were determined through ICD10 codes (K22.7); for the other studies diagnosis of BE were obtained through clinically verified	Barrett’s oesophagus (BE); Ong 2021	Not mentioned	Both	9680	31211	9680	31211	NA	Case/control	European	Gut microbiome	Prevotella	Kurilshikov 2021	Range: 4-89	both	18340	18340	NA	Healthy	European (78%), East-Asian (4%), Admixed (1%), "Multiethnic" (7%), Middle East (3%), Hispanic (6%), AfroAmerican (0.6%)	GWASs adjusted for age, sex, study-specific covariates, and the top genetic principal components for population stratification	1000G	r2 < 0.01 selected as threshold for independence	Excluded the instrument associated with: obesity, depression, years of schooling, smoking, WHR. Did not consider the potential pleiotropic effects of GERD on BE since they shared many genetic variants. In addition, we cross-checked the associations of the selected instruments with any causes of death using the comprehensively genotype-to-phenotype cross-reference PhenoScanner at p < 5 × 10−8 to reduce other sources of pleiotropy and the risk of selection bias	5x10-6	Not discussed	Not discussed	Not discussed	NA	10	NA	31 loci (1431 SNPs) associated with microbial (binary and quantitative traits)	Number of SNPs given for individual MT and p-value threshold is lenient	Yes	We assessed the power of our MR analyses using the online calculator mRnd (https://shiny.cnsgenomics.com/mRnd/)	IVW with multiplicative random effects	MR Egger	Weighted median	MR Raps	MR-PRESSO	Cochrans Q		Authors state that they used an F statistic <10 as an indication of weak instrument bias and that the F-statistics for all were between 17-88.4 - they only provide ranges rather than exact numbers	R (v 3.6.2)	TwoSampleMR	Not discussed	Not discussed	We reported a twosided p value at the Bonferroni-corrected threshold of 0.05/22 = 0.002, and the p value between 0.002 and 0.05 was considered suggestive of causation	Unclear	Unclear	OR	1.06	NA	95	0.87	1.28	0.556	Bonferroni	NA	MR estimates rest on stringent assumptions (e.g., the independence and exclusion–restriction assumptions), which are always untestable (Glymour et al., 2012). However, in this study, we selected genetic instruments that strongly predicted gut microbiota from the largest publicly available GWAS, with an F statistic being greater than 10 to reduce the possibility of weak instrument bias. Furthermore, we selected valid genetic instruments at a “suggestive” threshold of p < 5 ×10–6 , instead of the traditional genome-wide significance (i.e., p < 5 × 10–8 ), which may induce weak instrument bias. Second, the effects of genetic instruments on gut microbiota composition and abundance vary considerably across GWAS studies, and seldom do replications across these studies be available (Kurilshikov et al., 2017). As such, population-specific microbiota compositions may exist, which may result in a broad uncertainty and a lack of reproduction of our findings. In addition, summary statistics obtained from GWAS on genera of gut microbiota had partially overlapping sets of participants from UK Biobank, which may bias our estimates with uncertain magnitudes and directions (Burgess et al., 2016). However, such an impact seemed small as MR-RAPS robust to the overlapping sample issue yielded similar results (Zhao et al., 2020). Fourth, canalization buffering genetic factors may also exist. However, its impact on our estimates remains unknown. Fifth, our causal estimates reflected the natural genetic variation in lifelong exposure of genera of gut microbiota on BE, which might be different from the effects of short-term interventions with antibiotics.	No heterogeneity and pleiotropy were noted	We limited MR analyses to participants of mainly European ancestry to reduce the risk of population stratification. Thus, our findings may not extend to other populations, although causations are always consistent across populations	Furthermore, genetic instruments typically explain a small variation in a specific genus of gut microbiota, inducing underpowered MR estimates. However, our power analysis shows adequate power (i.e., 80%) to detect a positive association at the α = 0.05 level, given the true association exists.	Almost all information was provided by the MR analysis but some had to be sourced from the GWASs	No	Prevotella	Barrett’s Esophagus	1.06	NA	95	0.87	1.28	0.556	NA	NA
4199071353	No	No	Yes	Roles of 21 Genera of Human GutMicrobiota in Barrett’s Esophagus Risk: A Mendelian Randomization Study	2022	Frontiers in Genetics	doi: 10.3389/fgene.2022.894900	Zhao Yang	Weihu Wang	wangweihu88@163.com	Key Laboratory of Carcinogenesis and Translational Research (Ministry of Education/Beijing), Department of Radiation Oncology, Peking University Cancer Hospital and Institute, Beijing, China	We conducted a two-sample Mendelian randomization study to assess the associations of 21 genera of human gut microbiota with BE.	Lack of definitive evidence supports the putative hypothesis that gut microbiota dysbiosis is associated with Barrett’s esophagus (BE).	Two-sample	Barrett’s esophagus (BE)	Barrett’s esophagus (BE)	Esophagus	BE cases were determined through ICD10 codes (K22.7); for the other studies diagnosis of BE were obtained through clinically verified	Barrett’s oesophagus (BE); Ong 2021	Not mentioned	Both	9680	31211	9680	31211	NA	Case/control	European	Gut microbiome	Streptococcus	Kurilshikov 2021	Range: 4-89	both	18340	18340	NA	Healthy	European (78%), East-Asian (4%), Admixed (1%), "Multiethnic" (7%), Middle East (3%), Hispanic (6%), AfroAmerican (0.6%)	GWASs adjusted for age, sex, study-specific covariates, and the top genetic principal components for population stratification	1000G	r2 < 0.01 selected as threshold for independence	Excluded the instrument associated with: obesity, depression, years of schooling, smoking, WHR. Did not consider the potential pleiotropic effects of GERD on BE since they shared many genetic variants. In addition, we cross-checked the associations of the selected instruments with any causes of death using the comprehensively genotype-to-phenotype cross-reference PhenoScanner at p < 5 × 10−8 to reduce other sources of pleiotropy and the risk of selection bias	5x10-6	Not discussed	Not discussed	Not discussed	NA	3	NA	31 loci (1431 SNPs) associated with microbial (binary and quantitative traits)	Number of SNPs given for individual MT and p-value threshold is lenient	Yes	We assessed the power of our MR analyses using the online calculator mRnd (https://shiny.cnsgenomics.com/mRnd/)	IVW with multiplicative random effects	MR Egger	Weighted median	MR Raps	MR-PRESSO	Cochrans Q		Authors state that they used an F statistic <10 as an indication of weak instrument bias and that the F-statistics for all were between 17-88.4 - they only provide ranges rather than exact numbers	R (v 3.6.2)	TwoSampleMR	Not discussed	Not discussed	We reported a twosided p value at the Bonferroni-corrected threshold of 0.05/22 = 0.002, and the p value between 0.002 and 0.05 was considered suggestive of causation	Unclear	Unclear	OR	0.95	NA	95	0.57	1.6	0.85	Bonferroni	NA	MR estimates rest on stringent assumptions (e.g., the independence and exclusion–restriction assumptions), which are always untestable (Glymour et al., 2012). However, in this study, we selected genetic instruments that strongly predicted gut microbiota from the largest publicly available GWAS, with an F statistic being greater than 10 to reduce the possibility of weak instrument bias. Furthermore, we selected valid genetic instruments at a “suggestive” threshold of p < 5 ×10–6 , instead of the traditional genome-wide significance (i.e., p < 5 × 10–8 ), which may induce weak instrument bias. Second, the effects of genetic instruments on gut microbiota composition and abundance vary considerably across GWAS studies, and seldom do replications across these studies be available (Kurilshikov et al., 2017). As such, population-specific microbiota compositions may exist, which may result in a broad uncertainty and a lack of reproduction of our findings. In addition, summary statistics obtained from GWAS on genera of gut microbiota had partially overlapping sets of participants from UK Biobank, which may bias our estimates with uncertain magnitudes and directions (Burgess et al., 2016). However, such an impact seemed small as MR-RAPS robust to the overlapping sample issue yielded similar results (Zhao et al., 2020). Fourth, canalization buffering genetic factors may also exist. However, its impact on our estimates remains unknown. Fifth, our causal estimates reflected the natural genetic variation in lifelong exposure of genera of gut microbiota on BE, which might be different from the effects of short-term interventions with antibiotics.	No heterogeneity and pleiotropy were noted	We limited MR analyses to participants of mainly European ancestry to reduce the risk of population stratification. Thus, our findings may not extend to other populations, although causations are always consistent across populations	Furthermore, genetic instruments typically explain a small variation in a specific genus of gut microbiota, inducing underpowered MR estimates. However, our power analysis shows adequate power (i.e., 80%) to detect a positive association at the α = 0.05 level, given the true association exists.	Almost all information was provided by the MR analysis but some had to be sourced from the GWASs	No	Streptococcus	Barrett’s Esophagus	0.95	NA	95	0.57	1.6	0.85	NA	NA
4199071353	No	No	Yes	Roles of 21 Genera of Human GutMicrobiota in Barrett’s Esophagus Risk: A Mendelian Randomization Study	2022	Frontiers in Genetics	doi: 10.3389/fgene.2022.894900	Zhao Yang	Weihu Wang	wangweihu88@163.com	Key Laboratory of Carcinogenesis and Translational Research (Ministry of Education/Beijing), Department of Radiation Oncology, Peking University Cancer Hospital and Institute, Beijing, China	We conducted a two-sample Mendelian randomization study to assess the associations of 21 genera of human gut microbiota with BE.	Lack of definitive evidence supports the putative hypothesis that gut microbiota dysbiosis is associated with Barrett’s esophagus (BE).	Two-sample	Barrett’s esophagus (BE)	Barrett’s esophagus (BE)	Esophagus	BE cases were determined through ICD10 codes (K22.7); for the other studies diagnosis of BE were obtained through clinically verified	Barrett’s oesophagus (BE); Ong 2021	Not mentioned	Both	9680	31211	9680	31211	NA	Case/control	European	Gut microbiome	Veillonella	Kurilshikov 2021	Range: 4-89	both	18340	18340	NA	Healthy	European (78%), East-Asian (4%), Admixed (1%), "Multiethnic" (7%), Middle East (3%), Hispanic (6%), AfroAmerican (0.6%)	GWASs adjusted for age, sex, study-specific covariates, and the top genetic principal components for population stratification	1000G	r2 < 0.01 selected as threshold for independence	Excluded the instrument associated with: obesity, depression, years of schooling, smoking, WHR. Did not consider the potential pleiotropic effects of GERD on BE since they shared many genetic variants. In addition, we cross-checked the associations of the selected instruments with any causes of death using the comprehensively genotype-to-phenotype cross-reference PhenoScanner at p < 5 × 10−8 to reduce other sources of pleiotropy and the risk of selection bias	5x10-6	Not discussed	Not discussed	Not discussed	NA	3	NA	31 loci (1431 SNPs) associated with microbial (binary and quantitative traits)	Number of SNPs given for individual MT and p-value threshold is lenient	Yes	We assessed the power of our MR analyses using the online calculator mRnd (https://shiny.cnsgenomics.com/mRnd/)	IVW with multiplicative random effects	MR Egger	Weighted median	MR Raps	MR-PRESSO	Cochrans Q		Authors state that they used an F statistic <10 as an indication of weak instrument bias and that the F-statistics for all were between 17-88.4 - they only provide ranges rather than exact numbers	R (v 3.6.2)	TwoSampleMR	Not discussed	Not discussed	We reported a twosided p value at the Bonferroni-corrected threshold of 0.05/22 = 0.002, and the p value between 0.002 and 0.05 was considered suggestive of causation	Unclear	Unclear	OR	0.76	NA	95	0.56	1.02	0.067	Bonferroni	NA	MR estimates rest on stringent assumptions (e.g., the independence and exclusion–restriction assumptions), which are always untestable (Glymour et al., 2012). However, in this study, we selected genetic instruments that strongly predicted gut microbiota from the largest publicly available GWAS, with an F statistic being greater than 10 to reduce the possibility of weak instrument bias. Furthermore, we selected valid genetic instruments at a “suggestive” threshold of p < 5 ×10–6 , instead of the traditional genome-wide significance (i.e., p < 5 × 10–8 ), which may induce weak instrument bias. Second, the effects of genetic instruments on gut microbiota composition and abundance vary considerably across GWAS studies, and seldom do replications across these studies be available (Kurilshikov et al., 2017). As such, population-specific microbiota compositions may exist, which may result in a broad uncertainty and a lack of reproduction of our findings. In addition, summary statistics obtained from GWAS on genera of gut microbiota had partially overlapping sets of participants from UK Biobank, which may bias our estimates with uncertain magnitudes and directions (Burgess et al., 2016). However, such an impact seemed small as MR-RAPS robust to the overlapping sample issue yielded similar results (Zhao et al., 2020). Fourth, canalization buffering genetic factors may also exist. However, its impact on our estimates remains unknown. Fifth, our causal estimates reflected the natural genetic variation in lifelong exposure of genera of gut microbiota on BE, which might be different from the effects of short-term interventions with antibiotics.	No heterogeneity and pleiotropy were noted	We limited MR analyses to participants of mainly European ancestry to reduce the risk of population stratification. Thus, our findings may not extend to other populations, although causations are always consistent across populations	Furthermore, genetic instruments typically explain a small variation in a specific genus of gut microbiota, inducing underpowered MR estimates. However, our power analysis shows adequate power (i.e., 80%) to detect a positive association at the α = 0.05 level, given the true association exists.	Almost all information was provided by the MR analysis but some had to be sourced from the GWASs	No	Veillonella	Barrett’s Esophagus	0.76	NA	95	0.56	1.02	0.067	NA	NA
3760378084	No	No	Yes	Two-Sample Mendelian Randomization Analysis Investigates Causal Associations Between Gut Microbial Genera and Inflammatory Bowel Disease, and Specificity Causal Associations in Ulcerative Colitis or Crohn’s Disease	2022	Frontiers in Immunology	https://doi.org/10.3389/fimmu.2022.921546	Bin Liu	Yingying Mao and Zhixing He	Yingying Mao myy@zcmu.edu.cn Zhixing He hzx2015@zcmu.edu.cn	Department of Epidemiology, School of Public Health, Zhejiang Chinese Medical University, Hangzhou, China and Institute of Basic Research in Clinical Medicine, School of Basic Medical Science, Zhejiang Chinese Medical University, Hangzhou, China	To investigate the potential causal associations between gut microbial genera and IBD, UC, or CD, two-sample Mendelian randomization (MR) analyses were conducted.	Intestinal dysbiosis is associated with inflammatory bowel disease (IBD).Ulcerative colitis (UC) and Crohn’s disease (CD), two subtypes of IBD, are characterized by unique microbial signatures, respectively. However, it is unclear whether UC or CD has a specific causal relationship with gut microbiota.	Two-sample	Autoimmune immune disease	Inflammatory bowel disease	Autoimmunity	Diagnosis of IBD was based on accepted radiological, endoscopic and histopathological evaluation	Inflammatory bowel disease; Liu 2015	Youngest mean age of diagnosis: 27.58 (+/-12.192)	Both	12882	21770	42950	53536	The authors of the MR have presented just the discovery numbers (which are in Europeans) where the other individuals were either European Immunochip or Non-Europeans	Case/control	European, East Asian, Indian, Iranian	Gut microbiome	Actinobacteria (Phylum)	Kurilshikov 2021	Range: 4-89	both	18340	18340	NA	Healthy	European (78%), East-Asian (4%), Admixed (1%), "Multiethnic" (7%), Middle East (3%), Hispanic (6%), AfroAmerican (0.6%)	Not discussed	Not discussed	LD-clumping for all the IVs (r2 <0.001, distance=10,000kb) and retained SNPs with the lowest P-value for the exposure of interest leaving 2699 independent SNPs associated with 196 bacterial traits.	MR-PRESSO test was performed to test the pleiotropic biases and corrected the pleiotropic effects by removing the outliers	Selected IVs at P<1×10-5	Not discussed	Not discussed	Not discussed	NA	20	NA	31 loci (1431 SNPs) associated with microbial (binary and quantitative traits)	Authors first removed traits that did not have "specific species name (unknown family or genus)" leaving 196 taxa. Number of SNPs given for individual MT and p-value threshold is lenient	No	NA	IVW	MR Egger	Weighted median	MR-PRESSO	Cochrans Q	Inverse variance weighted (random effects)	Sometimes 'Outlier corrected (MR-PRESSO) result' also reported; they also only performed IVW with random effects if "significant heterogeneity (P<0.05) was observed"	26.43	R (version 3.6.3)	“Mendelian Randomization” and “MR-PRESSO” packages	Not discussed	Not discussed	Not discussed	Not clear	Case-control	OR	0.94	NA	95	0.81	1.09	0.42	NA	NA	First, this study was unable to determine whether overlapping participants were enrolled in the exposure and outcome GWAS used in the two-sample MR analyses. Second, bacterial taxa were only analyzed at the genus level but not at a more specialized level such as species or strain levels. Third, this study could not further answer why there is a difference in UC-specific and CD-specific gut microbial genera.	Not discussed	Not discussed	Not discussed	Almost all information was provided by the MR analysis but some had to be sourced from the GWASs	They also performed a reverse MR analysis of IBD/UC/CD to MTs	Actinobacteria (Phylum)	Inflammatory bowel disease	0.94	NA	95	0.81	1.09	0.42	NA	26.43
3760378084	No	No	Yes	Two-Sample Mendelian Randomization Analysis Investigates Causal Associations Between Gut Microbial Genera and Inflammatory Bowel Disease, and Specificity Causal Associations in Ulcerative Colitis or Crohn’s Disease	2022	Frontiers in Immunology	https://doi.org/10.3389/fimmu.2022.921546	Bin Liu	Yingying Mao and Zhixing He	Yingying Mao myy@zcmu.edu.cn Zhixing He hzx2015@zcmu.edu.cn	Department of Epidemiology, School of Public Health, Zhejiang Chinese Medical University, Hangzhou, China and Institute of Basic Research in Clinical Medicine, School of Basic Medical Science, Zhejiang Chinese Medical University, Hangzhou, China	To investigate the potential causal associations between gut microbial genera and IBD, UC, or CD, two-sample Mendelian randomization (MR) analyses were conducted.	Intestinal dysbiosis is associated with inflammatory bowel disease (IBD).Ulcerative colitis (UC) and Crohn’s disease (CD), two subtypes of IBD, are characterized by unique microbial signatures, respectively. However, it is unclear whether UC or CD has a specific causal relationship with gut microbiota.	Two-sample	Autoimmune immune disease	Inflammatory bowel disease	Autoimmunity	Diagnosis of IBD was based on accepted radiological, endoscopic and histopathological evaluation	Inflammatory bowel disease; Liu 2015	Youngest mean age of diagnosis: 27.58 (+/-12.192)	Both	12882	21770	42950	53536	The authors of the MR have presented just the discovery numbers (which are in Europeans) where the other individuals were either European Immunochip or Non-Europeans	Case/control	European, East Asian, Indian, Iranian	Gut microbiome	Bacteroidetes	Kurilshikov 2021	Range: 4-89	both	18340	18340	NA	Healthy	European (78%), East-Asian (4%), Admixed (1%), "Multiethnic" (7%), Middle East (3%), Hispanic (6%), AfroAmerican (0.6%)	Not discussed	Not discussed	LD-clumping for all the IVs (r2 <0.001, distance=10,000kb) and retained SNPs with the lowest P-value for the exposure of interest leaving 2699 independent SNPs associated with 196 bacterial traits.	MR-PRESSO test was performed to test the pleiotropic biases and corrected the pleiotropic effects by removing the outliers	Selected IVs at P<1×10-5	Not discussed	Not discussed	Not discussed	NA	14	NA	31 loci (1431 SNPs) associated with microbial (binary and quantitative traits)	Authors first removed traits that did not have "specific species name (unknown family or genus)" leaving 196 taxa. Number of SNPs given for individual MT and p-value threshold is lenient	No	NA	IVW	MR Egger	Weighted median	MR-PRESSO	Cochrans Q	Inverse variance weighted (random effects)	Sometimes 'Outlier corrected (MR-PRESSO) result' also reported; they also only performed IVW with random effects if "significant heterogeneity (P<0.05) was observed"	29.61	R (version 3.6.3)	“Mendelian Randomization” and “MR-PRESSO” packages	Not discussed	Not discussed	Not discussed	Not clear	Case-control	OR	0.95	NA	95	0.8	1.12	0.533	NA	NA	First, this study was unable to determine whether overlapping participants were enrolled in the exposure and outcome GWAS used in the two-sample MR analyses. Second, bacterial taxa were only analyzed at the genus level but not at a more specialized level such as species or strain levels. Third, this study could not further answer why there is a difference in UC-specific and CD-specific gut microbial genera.	Not discussed	Not discussed	Not discussed	Almost all information was provided by the MR analysis but some had to be sourced from the GWASs	They also performed a reverse MR analysis of IBD/UC/CD to MTs	Bacteroidetes (Phylum)	Inflammatory bowel disease	0.95	NA	95	0.8	1.12	0.533	NA	29.61
3760378084	No	No	Yes	Two-Sample Mendelian Randomization Analysis Investigates Causal Associations Between Gut Microbial Genera and Inflammatory Bowel Disease, and Specificity Causal Associations in Ulcerative Colitis or Crohn’s Disease	2022	Frontiers in Immunology	https://doi.org/10.3389/fimmu.2022.921546	Bin Liu	Yingying Mao and Zhixing He	Yingying Mao myy@zcmu.edu.cn Zhixing He hzx2015@zcmu.edu.cn	Department of Epidemiology, School of Public Health, Zhejiang Chinese Medical University, Hangzhou, China and Institute of Basic Research in Clinical Medicine, School of Basic Medical Science, Zhejiang Chinese Medical University, Hangzhou, China	To investigate the potential causal associations between gut microbial genera and IBD, UC, or CD, two-sample Mendelian randomization (MR) analyses were conducted.	Intestinal dysbiosis is associated with inflammatory bowel disease (IBD).Ulcerative colitis (UC) and Crohn’s disease (CD), two subtypes of IBD, are characterized by unique microbial signatures, respectively. However, it is unclear whether UC or CD has a specific causal relationship with gut microbiota.	Two-sample	Autoimmune immune disease	Inflammatory bowel disease	Autoimmunity	Diagnosis of IBD was based on accepted radiological, endoscopic and histopathological evaluation	Inflammatory bowel disease; Liu 2015	Youngest mean age of diagnosis: 27.58 (+/-12.192)	Both	12882	21770	42950	53536	The authors of the MR have presented just the discovery numbers (which are in Europeans) where the other individuals were either European Immunochip or Non-Europeans	Case/control	European, East Asian, Indian, Iranian	Gut microbiome	Cyanobacteria	Kurilshikov 2021	Range: 4-89	both	18340	18340	NA	Healthy	European (78%), East-Asian (4%), Admixed (1%), "Multiethnic" (7%), Middle East (3%), Hispanic (6%), AfroAmerican (0.6%)	Not discussed	Not discussed	LD-clumping for all the IVs (r2 <0.001, distance=10,000kb) and retained SNPs with the lowest P-value for the exposure of interest leaving 2699 independent SNPs associated with 196 bacterial traits.	MR-PRESSO test was performed to test the pleiotropic biases and corrected the pleiotropic effects by removing the outliers	Selected IVs at P<1×10-5	Not discussed	Not discussed	Not discussed	NA	10	NA	31 loci (1431 SNPs) associated with microbial (binary and quantitative traits)	Authors first removed traits that did not have "specific species name (unknown family or genus)" leaving 196 taxa. Number of SNPs given for individual MT and p-value threshold is lenient	No	NA	IVW	MR Egger	Weighted median	MR-PRESSO	Cochrans Q	Inverse variance weighted (random effects)	Sometimes 'Outlier corrected (MR-PRESSO) result' also reported; they also only performed IVW with random effects if "significant heterogeneity (P<0.05) was observed"	67.16	R (version 3.6.3)	“Mendelian Randomization” and “MR-PRESSO” packages	Not discussed	Not discussed	Not discussed	Not clear	Case-control	OR	0.93	NA	95	0.82	1.06	0.292	NA	NA	First, this study was unable to determine whether overlapping participants were enrolled in the exposure and outcome GWAS used in the two-sample MR analyses. Second, bacterial taxa were only analyzed at the genus level but not at a more specialized level such as species or strain levels. Third, this study could not further answer why there is a difference in UC-specific and CD-specific gut microbial genera.	Not discussed	Not discussed	Not discussed	Almost all information was provided by the MR analysis but some had to be sourced from the GWASs	They also performed a reverse MR analysis of IBD/UC/CD to MTs	Cyanobacteria (Phylum)	Inflammatory bowel disease	0.93	NA	95	0.82	1.06	0.292	NA	67.16
3760378084	No	No	Yes	Two-Sample Mendelian Randomization Analysis Investigates Causal Associations Between Gut Microbial Genera and Inflammatory Bowel Disease, and Specificity Causal Associations in Ulcerative Colitis or Crohn’s Disease	2022	Frontiers in Immunology	https://doi.org/10.3389/fimmu.2022.921546	Bin Liu	Yingying Mao and Zhixing He	Yingying Mao myy@zcmu.edu.cn Zhixing He hzx2015@zcmu.edu.cn	Department of Epidemiology, School of Public Health, Zhejiang Chinese Medical University, Hangzhou, China and Institute of Basic Research in Clinical Medicine, School of Basic Medical Science, Zhejiang Chinese Medical University, Hangzhou, China	To investigate the potential causal associations between gut microbial genera and IBD, UC, or CD, two-sample Mendelian randomization (MR) analyses were conducted.	Intestinal dysbiosis is associated with inflammatory bowel disease (IBD).Ulcerative colitis (UC) and Crohn’s disease (CD), two subtypes of IBD, are characterized by unique microbial signatures, respectively. However, it is unclear whether UC or CD has a specific causal relationship with gut microbiota.	Two-sample	Autoimmune immune disease	Inflammatory bowel disease	Autoimmunity	Diagnosis of IBD was based on accepted radiological, endoscopic and histopathological evaluation	Inflammatory bowel disease; Liu 2015	Youngest mean age of diagnosis: 27.58 (+/-12.192)	Both	12882	21770	42950	53536	The authors of the MR have presented just the discovery numbers (which are in Europeans) where the other individuals were either European Immunochip or Non-Europeans	Case/control	European, East Asian, Indian, Iranian	Gut microbiome	Euryarchaeota	Kurilshikov 2021	Range: 4-89	both	18340	18340	NA	Healthy	European (78%), East-Asian (4%), Admixed (1%), "Multiethnic" (7%), Middle East (3%), Hispanic (6%), AfroAmerican (0.6%)	Not discussed	Not discussed	LD-clumping for all the IVs (r2 <0.001, distance=10,000kb) and retained SNPs with the lowest P-value for the exposure of interest leaving 2699 independent SNPs associated with 196 bacterial traits.	MR-PRESSO test was performed to test the pleiotropic biases and corrected the pleiotropic effects by removing the outliers	Selected IVs at P<1×10-5	Not discussed	Not discussed	Not discussed	NA	13	NA	31 loci (1431 SNPs) associated with microbial (binary and quantitative traits)	Authors first removed traits that did not have "specific species name (unknown family or genus)" leaving 196 taxa. Number of SNPs given for individual MT and p-value threshold is lenient	No	NA	IVW	MR Egger	Weighted median	MR-PRESSO	Cochrans Q	Inverse variance weighted (random effects)	Sometimes 'Outlier corrected (MR-PRESSO) result' also reported; they also only performed IVW with random effects if "significant heterogeneity (P<0.05) was observed"	112.5	R (version 3.6.3)	“Mendelian Randomization” and “MR-PRESSO” packages	Not discussed	Not discussed	Not discussed	Not clear	Case-control	OR	0.98	NA	95	0.9	1.07	0.603	NA	NA	First, this study was unable to determine whether overlapping participants were enrolled in the exposure and outcome GWAS used in the two-sample MR analyses. Second, bacterial taxa were only analyzed at the genus level but not at a more specialized level such as species or strain levels. Third, this study could not further answer why there is a difference in UC-specific and CD-specific gut microbial genera.	Not discussed	Not discussed	Not discussed	Almost all information was provided by the MR analysis but some had to be sourced from the GWASs	They also performed a reverse MR analysis of IBD/UC/CD to MTs	Euryarchaeota (Phylum)	Inflammatory bowel disease	0.98	NA	95	0.9	1.07	0.603	NA	112.5
3760378084	No	No	Yes	Two-Sample Mendelian Randomization Analysis Investigates Causal Associations Between Gut Microbial Genera and Inflammatory Bowel Disease, and Specificity Causal Associations in Ulcerative Colitis or Crohn’s Disease	2022	Frontiers in Immunology	https://doi.org/10.3389/fimmu.2022.921546	Bin Liu	Yingying Mao and Zhixing He	Yingying Mao myy@zcmu.edu.cn Zhixing He hzx2015@zcmu.edu.cn	Department of Epidemiology, School of Public Health, Zhejiang Chinese Medical University, Hangzhou, China and Institute of Basic Research in Clinical Medicine, School of Basic Medical Science, Zhejiang Chinese Medical University, Hangzhou, China	To investigate the potential causal associations between gut microbial genera and IBD, UC, or CD, two-sample Mendelian randomization (MR) analyses were conducted.	Intestinal dysbiosis is associated with inflammatory bowel disease (IBD).Ulcerative colitis (UC) and Crohn’s disease (CD), two subtypes of IBD, are characterized by unique microbial signatures, respectively. However, it is unclear whether UC or CD has a specific causal relationship with gut microbiota.	Two-sample	Autoimmune immune disease	Inflammatory bowel disease	Autoimmunity	Diagnosis of IBD was based on accepted radiological, endoscopic and histopathological evaluation	Inflammatory bowel disease; Liu 2015	Youngest mean age of diagnosis: 27.58 (+/-12.192)	Both	12882	21770	42950	53536	The authors of the MR have presented just the discovery numbers (which are in Europeans) where the other individuals were either European Immunochip or Non-Europeans	Case/control	European, East Asian, Indian, Iranian	Gut microbiome	Firmicutes	Kurilshikov 2021	Range: 4-89	both	18340	18340	NA	Healthy	European (78%), East-Asian (4%), Admixed (1%), "Multiethnic" (7%), Middle East (3%), Hispanic (6%), AfroAmerican (0.6%)	Not discussed	Not discussed	LD-clumping for all the IVs (r2 <0.001, distance=10,000kb) and retained SNPs with the lowest P-value for the exposure of interest leaving 2699 independent SNPs associated with 196 bacterial traits.	MR-PRESSO test was performed to test the pleiotropic biases and corrected the pleiotropic effects by removing the outliers	Selected IVs at P<1×10-5	Not discussed	Not discussed	Not discussed	NA	19	NA	31 loci (1431 SNPs) associated with microbial (binary and quantitative traits)	Authors first removed traits that did not have "specific species name (unknown family or genus)" leaving 196 taxa. Number of SNPs given for individual MT and p-value threshold is lenient	No	NA	IVW	MR Egger	Weighted median	MR-PRESSO	Cochrans Q	Inverse variance weighted (random effects)	Sometimes 'Outlier corrected (MR-PRESSO) result' also reported; they also only performed IVW with random effects if "significant heterogeneity (P<0.05) was observed"	24.65	R (version 3.6.3)	“Mendelian Randomization” and “MR-PRESSO” packages	Not discussed	Not discussed	Not discussed	Not clear	Case-control	OR	0.98	NA	95	0.84	1.15	0.836	NA	NA	First, this study was unable to determine whether overlapping participants were enrolled in the exposure and outcome GWAS used in the two-sample MR analyses. Second, bacterial taxa were only analyzed at the genus level but not at a more specialized level such as species or strain levels. Third, this study could not further answer why there is a difference in UC-specific and CD-specific gut microbial genera.	Not discussed	Not discussed	Not discussed	Almost all information was provided by the MR analysis but some had to be sourced from the GWASs	They also performed a reverse MR analysis of IBD/UC/CD to MTs	Firmicutes (Phylum)	Inflammatory bowel disease	0.98	NA	95	0.84	1.15	0.836	NA	24.65
3760378084	No	No	Yes	Two-Sample Mendelian Randomization Analysis Investigates Causal Associations Between Gut Microbial Genera and Inflammatory Bowel Disease, and Specificity Causal Associations in Ulcerative Colitis or Crohn’s Disease	2022	Frontiers in Immunology	https://doi.org/10.3389/fimmu.2022.921546	Bin Liu	Yingying Mao and Zhixing He	Yingying Mao myy@zcmu.edu.cn Zhixing He hzx2015@zcmu.edu.cn	Department of Epidemiology, School of Public Health, Zhejiang Chinese Medical University, Hangzhou, China and Institute of Basic Research in Clinical Medicine, School of Basic Medical Science, Zhejiang Chinese Medical University, Hangzhou, China	To investigate the potential causal associations between gut microbial genera and IBD, UC, or CD, two-sample Mendelian randomization (MR) analyses were conducted.	Intestinal dysbiosis is associated with inflammatory bowel disease (IBD).Ulcerative colitis (UC) and Crohn’s disease (CD), two subtypes of IBD, are characterized by unique microbial signatures, respectively. However, it is unclear whether UC or CD has a specific causal relationship with gut microbiota.	Two-sample	Autoimmune immune disease	Inflammatory bowel disease	Autoimmunity	Diagnosis of IBD was based on accepted radiological, endoscopic and histopathological evaluation	Inflammatory bowel disease; Liu 2015	Youngest mean age of diagnosis: 27.58 (+/-12.192)	Both	12882	21770	42950	53536	The authors of the MR have presented just the discovery numbers (which are in Europeans) where the other individuals were either European Immunochip or Non-Europeans	Case/control	European, East Asian, Indian, Iranian	Gut microbiome	Lentisphaerae	Kurilshikov 2021	Range: 4-89	both	18340	18340	NA	Healthy	European (78%), East-Asian (4%), Admixed (1%), "Multiethnic" (7%), Middle East (3%), Hispanic (6%), AfroAmerican (0.6%)	Not discussed	Not discussed	LD-clumping for all the IVs (r2 <0.001, distance=10,000kb) and retained SNPs with the lowest P-value for the exposure of interest leaving 2699 independent SNPs associated with 196 bacterial traits.	MR-PRESSO test was performed to test the pleiotropic biases and corrected the pleiotropic effects by removing the outliers	Selected IVs at P<1×10-5	Not discussed	Not discussed	Not discussed	NA	11	NA	31 loci (1431 SNPs) associated with microbial (binary and quantitative traits)	Authors first removed traits that did not have "specific species name (unknown family or genus)" leaving 196 taxa. Number of SNPs given for individual MT and p-value threshold is lenient	No	NA	IVW	MR Egger	Weighted median	MR-PRESSO	Cochrans Q	Inverse variance weighted (random effects)	Sometimes 'Outlier corrected (MR-PRESSO) result' also reported; they also only performed IVW with random effects if "significant heterogeneity (P<0.05) was observed"	92.39	R (version 3.6.3)	“Mendelian Randomization” and “MR-PRESSO” packages	Not discussed	Not discussed	Not discussed	Not clear	Case-control	OR	0.88	NA	95	0.79	0.98	0.02	NA	NA	First, this study was unable to determine whether overlapping participants were enrolled in the exposure and outcome GWAS used in the two-sample MR analyses. Second, bacterial taxa were only analyzed at the genus level but not at a more specialized level such as species or strain levels. Third, this study could not further answer why there is a difference in UC-specific and CD-specific gut microbial genera.	Not discussed	Not discussed	Not discussed	Almost all information was provided by the MR analysis but some had to be sourced from the GWASs	They also performed a reverse MR analysis of IBD/UC/CD to MTs	Lentisphaerae (Phylum)	Inflammatory bowel disease	0.88	NA	95	0.79	0.98	0.02	NA	92.39
3760378084	No	No	Yes	Two-Sample Mendelian Randomization Analysis Investigates Causal Associations Between Gut Microbial Genera and Inflammatory Bowel Disease, and Specificity Causal Associations in Ulcerative Colitis or Crohn’s Disease	2022	Frontiers in Immunology	https://doi.org/10.3389/fimmu.2022.921546	Bin Liu	Yingying Mao and Zhixing He	Yingying Mao myy@zcmu.edu.cn Zhixing He hzx2015@zcmu.edu.cn	Department of Epidemiology, School of Public Health, Zhejiang Chinese Medical University, Hangzhou, China and Institute of Basic Research in Clinical Medicine, School of Basic Medical Science, Zhejiang Chinese Medical University, Hangzhou, China	To investigate the potential causal associations between gut microbial genera and IBD, UC, or CD, two-sample Mendelian randomization (MR) analyses were conducted.	Intestinal dysbiosis is associated with inflammatory bowel disease (IBD).Ulcerative colitis (UC) and Crohn’s disease (CD), two subtypes of IBD, are characterized by unique microbial signatures, respectively. However, it is unclear whether UC or CD has a specific causal relationship with gut microbiota.	Two-sample	Autoimmune immune disease	Inflammatory bowel disease	Autoimmunity	Diagnosis of IBD was based on accepted radiological, endoscopic and histopathological evaluation	Inflammatory bowel disease; Liu 2015	Youngest mean age of diagnosis: 27.58 (+/-12.192)	Both	12882	21770	42950	53536	The authors of the MR have presented just the discovery numbers (which are in Europeans) where the other individuals were either European Immunochip or Non-Europeans	Case/control	European, East Asian, Indian, Iranian	Gut microbiome	Proteobacteria	Kurilshikov 2021	Range: 4-89	both	18340	18340	NA	Healthy	European (78%), East-Asian (4%), Admixed (1%), "Multiethnic" (7%), Middle East (3%), Hispanic (6%), AfroAmerican (0.6%)	Not discussed	Not discussed	LD-clumping for all the IVs (r2 <0.001, distance=10,000kb) and retained SNPs with the lowest P-value for the exposure of interest leaving 2699 independent SNPs associated with 196 bacterial traits.	MR-PRESSO test was performed to test the pleiotropic biases and corrected the pleiotropic effects by removing the outliers	Selected IVs at P<1×10-5	Not discussed	Not discussed	Not discussed	NA	13	NA	31 loci (1431 SNPs) associated with microbial (binary and quantitative traits)	Authors first removed traits that did not have "specific species name (unknown family or genus)" leaving 196 taxa. Number of SNPs given for individual MT and p-value threshold is lenient	No	NA	IVW	MR Egger	Weighted median	MR-PRESSO	Cochrans Q	Inverse variance weighted (random effects)	Sometimes 'Outlier corrected (MR-PRESSO) result' also reported; they also only performed IVW with random effects if "significant heterogeneity (P<0.05) was observed"	28.61	R (version 3.6.3)	“Mendelian Randomization” and “MR-PRESSO” packages	Not discussed	Not discussed	Not discussed	Not clear	Case-control	OR	1.04	NA	95	0.78	1.38	0.812	NA	NA	First, this study was unable to determine whether overlapping participants were enrolled in the exposure and outcome GWAS used in the two-sample MR analyses. Second, bacterial taxa were only analyzed at the genus level but not at a more specialized level such as species or strain levels. Third, this study could not further answer why there is a difference in UC-specific and CD-specific gut microbial genera.	Not discussed	Not discussed	Not discussed	Almost all information was provided by the MR analysis but some had to be sourced from the GWASs	They also performed a reverse MR analysis of IBD/UC/CD to MTs	Proteobacteria (Phylum)	Inflammatory bowel disease	1.04	NA	95	0.78	1.38	0.812	NA	28.61
3760378084	No	No	Yes	Two-Sample Mendelian Randomization Analysis Investigates Causal Associations Between Gut Microbial Genera and Inflammatory Bowel Disease, and Specificity Causal Associations in Ulcerative Colitis or Crohn’s Disease	2022	Frontiers in Immunology	https://doi.org/10.3389/fimmu.2022.921546	Bin Liu	Yingying Mao and Zhixing He	Yingying Mao myy@zcmu.edu.cn Zhixing He hzx2015@zcmu.edu.cn	Department of Epidemiology, School of Public Health, Zhejiang Chinese Medical University, Hangzhou, China and Institute of Basic Research in Clinical Medicine, School of Basic Medical Science, Zhejiang Chinese Medical University, Hangzhou, China	To investigate the potential causal associations between gut microbial genera and IBD, UC, or CD, two-sample Mendelian randomization (MR) analyses were conducted.	Intestinal dysbiosis is associated with inflammatory bowel disease (IBD).Ulcerative colitis (UC) and Crohn’s disease (CD), two subtypes of IBD, are characterized by unique microbial signatures, respectively. However, it is unclear whether UC or CD has a specific causal relationship with gut microbiota.	Two-sample	Autoimmune immune disease	Inflammatory bowel disease	Autoimmunity	Diagnosis of IBD was based on accepted radiological, endoscopic and histopathological evaluation	Inflammatory bowel disease; Liu 2015	Youngest mean age of diagnosis: 27.58 (+/-12.192)	Both	12882	21770	42950	53536	The authors of the MR have presented just the discovery numbers (which are in Europeans) where the other individuals were either European Immunochip or Non-Europeans	Case/control	European, East Asian, Indian, Iranian	Gut microbiome	Tenericutes	Kurilshikov 2021	Range: 4-89	both	18340	18340	NA	Healthy	European (78%), East-Asian (4%), Admixed (1%), "Multiethnic" (7%), Middle East (3%), Hispanic (6%), AfroAmerican (0.6%)	Not discussed	Not discussed	LD-clumping for all the IVs (r2 <0.001, distance=10,000kb) and retained SNPs with the lowest P-value for the exposure of interest leaving 2699 independent SNPs associated with 196 bacterial traits.	MR-PRESSO test was performed to test the pleiotropic biases and corrected the pleiotropic effects by removing the outliers	Selected IVs at P<1×10-5	Not discussed	Not discussed	Not discussed	NA	12	NA	31 loci (1431 SNPs) associated with microbial (binary and quantitative traits)	Authors first removed traits that did not have "specific species name (unknown family or genus)" leaving 196 taxa. Number of SNPs given for individual MT and p-value threshold is lenient	No	NA	IVW	MR Egger	Weighted median	MR-PRESSO	Cochrans Q	Inverse variance weighted (random effects)	Sometimes 'Outlier corrected (MR-PRESSO) result' also reported; they also only performed IVW with random effects if "significant heterogeneity (P<0.05) was observed"	40.77	R (version 3.6.3)	“Mendelian Randomization” and “MR-PRESSO” packages	Not discussed	Not discussed	Not discussed	Not clear	Case-control	OR	1.02	NA	95	0.88	1.18	0.82	NA	NA	First, this study was unable to determine whether overlapping participants were enrolled in the exposure and outcome GWAS used in the two-sample MR analyses. Second, bacterial taxa were only analyzed at the genus level but not at a more specialized level such as species or strain levels. Third, this study could not further answer why there is a difference in UC-specific and CD-specific gut microbial genera.	Not discussed	Not discussed	Not discussed	Almost all information was provided by the MR analysis but some had to be sourced from the GWASs	They also performed a reverse MR analysis of IBD/UC/CD to MTs	Tenericutes (Phylum)	Inflammatory bowel disease	1.02	NA	95	0.88	1.18	0.82	NA	40.77
3760378084	No	No	Yes	Two-Sample Mendelian Randomization Analysis Investigates Causal Associations Between Gut Microbial Genera and Inflammatory Bowel Disease, and Specificity Causal Associations in Ulcerative Colitis or Crohn’s Disease	2022	Frontiers in Immunology	https://doi.org/10.3389/fimmu.2022.921546	Bin Liu	Yingying Mao and Zhixing He	Yingying Mao myy@zcmu.edu.cn Zhixing He hzx2015@zcmu.edu.cn	Department of Epidemiology, School of Public Health, Zhejiang Chinese Medical University, Hangzhou, China and Institute of Basic Research in Clinical Medicine, School of Basic Medical Science, Zhejiang Chinese Medical University, Hangzhou, China	To investigate the potential causal associations between gut microbial genera and IBD, UC, or CD, two-sample Mendelian randomization (MR) analyses were conducted.	Intestinal dysbiosis is associated with inflammatory bowel disease (IBD).Ulcerative colitis (UC) and Crohn’s disease (CD), two subtypes of IBD, are characterized by unique microbial signatures, respectively. However, it is unclear whether UC or CD has a specific causal relationship with gut microbiota.	Two-sample	Autoimmune immune disease	Inflammatory bowel disease	Autoimmunity	Diagnosis of IBD was based on accepted radiological, endoscopic and histopathological evaluation	Inflammatory bowel disease; Liu 2015	Youngest mean age of diagnosis: 27.58 (+/-12.192)	Both	12882	21770	42950	53536	The authors of the MR have presented just the discovery numbers (which are in Europeans) where the other individuals were either European Immunochip or Non-Europeans	Case/control	European, East Asian, Indian, Iranian	Gut microbiome	Verrucomicrobia	Kurilshikov 2021	Range: 4-89	both	18340	18340	NA	Healthy	European (78%), East-Asian (4%), Admixed (1%), "Multiethnic" (7%), Middle East (3%), Hispanic (6%), AfroAmerican (0.6%)	Not discussed	Not discussed	LD-clumping for all the IVs (r2 <0.001, distance=10,000kb) and retained SNPs with the lowest P-value for the exposure of interest leaving 2699 independent SNPs associated with 196 bacterial traits.	MR-PRESSO test was performed to test the pleiotropic biases and corrected the pleiotropic effects by removing the outliers	Selected IVs at P<1×10-5	Not discussed	Not discussed	Not discussed	NA	12	NA	31 loci (1431 SNPs) associated with microbial (binary and quantitative traits)	Authors first removed traits that did not have "specific species name (unknown family or genus)" leaving 196 taxa. Number of SNPs given for individual MT and p-value threshold is lenient	No	NA	IVW	MR Egger	Weighted median	MR-PRESSO	Cochrans Q	Inverse variance weighted (random effects)	Sometimes 'Outlier corrected (MR-PRESSO) result' also reported; they also only performed IVW with random effects if "significant heterogeneity (P<0.05) was observed"	37.94	R (version 3.6.3)	“Mendelian Randomization” and “MR-PRESSO” packages	Not discussed	Not discussed	Not discussed	Not clear	Case-control	OR	1	NA	95	0.86	1.17	0.996	NA	NA	First, this study was unable to determine whether overlapping participants were enrolled in the exposure and outcome GWAS used in the two-sample MR analyses. Second, bacterial taxa were only analyzed at the genus level but not at a more specialized level such as species or strain levels. Third, this study could not further answer why there is a difference in UC-specific and CD-specific gut microbial genera.	Not discussed	Not discussed	Not discussed	Almost all information was provided by the MR analysis but some had to be sourced from the GWASs	They also performed a reverse MR analysis of IBD/UC/CD to MTs	Verrucomicrobia (Phylum)	Inflammatory bowel disease	1	NA	95	0.86	1.17	0.996	NA	37.94
3760378084	No	No	Yes	Two-Sample Mendelian Randomization Analysis Investigates Causal Associations Between Gut Microbial Genera and Inflammatory Bowel Disease, and Specificity Causal Associations in Ulcerative Colitis or Crohn’s Disease	2022	Frontiers in Immunology	https://doi.org/10.3389/fimmu.2022.921546	Bin Liu	Yingying Mao and Zhixing He	Yingying Mao myy@zcmu.edu.cn Zhixing He hzx2015@zcmu.edu.cn	Department of Epidemiology, School of Public Health, Zhejiang Chinese Medical University, Hangzhou, China and Institute of Basic Research in Clinical Medicine, School of Basic Medical Science, Zhejiang Chinese Medical University, Hangzhou, China	To investigate the potential causal associations between gut microbial genera and IBD, UC, or CD, two-sample Mendelian randomization (MR) analyses were conducted.	Intestinal dysbiosis is associated with inflammatory bowel disease (IBD).Ulcerative colitis (UC) and Crohn’s disease (CD), two subtypes of IBD, are characterized by unique microbial signatures, respectively. However, it is unclear whether UC or CD has a specific causal relationship with gut microbiota.	Two-sample	Autoimmune immune disease	Inflammatory bowel disease	Autoimmunity	Diagnosis of IBD was based on accepted radiological, endoscopic and histopathological evaluation	Inflammatory bowel disease; Liu 2015	Youngest mean age of diagnosis: 27.58 (+/-12.192)	Both	12882	21770	42950	53536	The authors of the MR have presented just the discovery numbers (which are in Europeans) where the other individuals were either European Immunochip or Non-Europeans	Case/control	European, East Asian, Indian, Iranian	Gut microbiome	Actinobacteria (Class)	Kurilshikov 2021	Range: 4-89	both	18340	18340	NA	Healthy	European (78%), East-Asian (4%), Admixed (1%), "Multiethnic" (7%), Middle East (3%), Hispanic (6%), AfroAmerican (0.6%)	Not discussed	Not discussed	LD-clumping for all the IVs (r2 <0.001, distance=10,000kb) and retained SNPs with the lowest P-value for the exposure of interest leaving 2699 independent SNPs associated with 196 bacterial traits.	MR-PRESSO test was performed to test the pleiotropic biases and corrected the pleiotropic effects by removing the outliers	Selected IVs at P<1×10-5	Not discussed	Not discussed	Not discussed	NA	23	NA	31 loci (1431 SNPs) associated with microbial (binary and quantitative traits)	Authors first removed traits that did not have "specific species name (unknown family or genus)" leaving 196 taxa. Number of SNPs given for individual MT and p-value threshold is lenient	No	NA	IVW	MR Egger	Weighted median	MR-PRESSO	Cochrans Q	Inverse variance weighted (random effects)	Sometimes 'Outlier corrected (MR-PRESSO) result' also reported; they also only performed IVW with random effects if "significant heterogeneity (P<0.05) was observed"	38.76	R (version 3.6.3)	“Mendelian Randomization” and “MR-PRESSO” packages	Not discussed	Not discussed	Not discussed	Not clear	Case-control	OR	0.91	NA	95	0.78	1.07	0.257	NA	NA	First, this study was unable to determine whether overlapping participants were enrolled in the exposure and outcome GWAS used in the two-sample MR analyses. Second, bacterial taxa were only analyzed at the genus level but not at a more specialized level such as species or strain levels. Third, this study could not further answer why there is a difference in UC-specific and CD-specific gut microbial genera.	Not discussed	Not discussed	Not discussed	Almost all information was provided by the MR analysis but some had to be sourced from the GWASs	They also performed a reverse MR analysis of IBD/UC/CD to MTs	Actinobacteria (Class)	Inflammatory bowel disease	0.91	NA	95	0.78	1.07	0.257	NA	38.76
3760378084	No	No	Yes	Two-Sample Mendelian Randomization Analysis Investigates Causal Associations Between Gut Microbial Genera and Inflammatory Bowel Disease, and Specificity Causal Associations in Ulcerative Colitis or Crohn’s Disease	2022	Frontiers in Immunology	https://doi.org/10.3389/fimmu.2022.921546	Bin Liu	Yingying Mao and Zhixing He	Yingying Mao myy@zcmu.edu.cn Zhixing He hzx2015@zcmu.edu.cn	Department of Epidemiology, School of Public Health, Zhejiang Chinese Medical University, Hangzhou, China and Institute of Basic Research in Clinical Medicine, School of Basic Medical Science, Zhejiang Chinese Medical University, Hangzhou, China	To investigate the potential causal associations between gut microbial genera and IBD, UC, or CD, two-sample Mendelian randomization (MR) analyses were conducted.	Intestinal dysbiosis is associated with inflammatory bowel disease (IBD).Ulcerative colitis (UC) and Crohn’s disease (CD), two subtypes of IBD, are characterized by unique microbial signatures, respectively. However, it is unclear whether UC or CD has a specific causal relationship with gut microbiota.	Two-sample	Autoimmune immune disease	Inflammatory bowel disease	Autoimmunity	Diagnosis of IBD was based on accepted radiological, endoscopic and histopathological evaluation	Inflammatory bowel disease; Liu 2015	Youngest mean age of diagnosis: 27.58 (+/-12.192)	Both	12882	21770	42950	53536	The authors of the MR have presented just the discovery numbers (which are in Europeans) where the other individuals were either European Immunochip or Non-Europeans	Case/control	European, East Asian, Indian, Iranian	Gut microbiome	Alphaproteobacteria	Kurilshikov 2021	Range: 4-89	both	18340	18340	NA	Healthy	European (78%), East-Asian (4%), Admixed (1%), "Multiethnic" (7%), Middle East (3%), Hispanic (6%), AfroAmerican (0.6%)	Not discussed	Not discussed	LD-clumping for all the IVs (r2 <0.001, distance=10,000kb) and retained SNPs with the lowest P-value for the exposure of interest leaving 2699 independent SNPs associated with 196 bacterial traits.	MR-PRESSO test was performed to test the pleiotropic biases and corrected the pleiotropic effects by removing the outliers	Selected IVs at P<1×10-5	Not discussed	Not discussed	Not discussed	NA	10	NA	31 loci (1431 SNPs) associated with microbial (binary and quantitative traits)	Authors first removed traits that did not have "specific species name (unknown family or genus)" leaving 196 taxa. Number of SNPs given for individual MT and p-value threshold is lenient	No	NA	IVW	MR Egger	Weighted median	MR-PRESSO	Cochrans Q	Inverse variance weighted (random effects)	Sometimes 'Outlier corrected (MR-PRESSO) result' also reported; they also only performed IVW with random effects if "significant heterogeneity (P<0.05) was observed"	43.24	R (version 3.6.3)	“Mendelian Randomization” and “MR-PRESSO” packages	Not discussed	Not discussed	Not discussed	Not clear	Case-control	OR	1.07	NA	95	0.91	1.26	0.406	NA	NA	First, this study was unable to determine whether overlapping participants were enrolled in the exposure and outcome GWAS used in the two-sample MR analyses. Second, bacterial taxa were only analyzed at the genus level but not at a more specialized level such as species or strain levels. Third, this study could not further answer why there is a difference in UC-specific and CD-specific gut microbial genera.	Not discussed	Not discussed	Not discussed	Almost all information was provided by the MR analysis but some had to be sourced from the GWASs	They also performed a reverse MR analysis of IBD/UC/CD to MTs	Alphaproteobacteria (Class)	Inflammatory bowel disease	1.07	NA	95	0.91	1.26	0.406	NA	43.24
3760378084	No	No	Yes	Two-Sample Mendelian Randomization Analysis Investigates Causal Associations Between Gut Microbial Genera and Inflammatory Bowel Disease, and Specificity Causal Associations in Ulcerative Colitis or Crohn’s Disease	2022	Frontiers in Immunology	https://doi.org/10.3389/fimmu.2022.921546	Bin Liu	Yingying Mao and Zhixing He	Yingying Mao myy@zcmu.edu.cn Zhixing He hzx2015@zcmu.edu.cn	Department of Epidemiology, School of Public Health, Zhejiang Chinese Medical University, Hangzhou, China and Institute of Basic Research in Clinical Medicine, School of Basic Medical Science, Zhejiang Chinese Medical University, Hangzhou, China	To investigate the potential causal associations between gut microbial genera and IBD, UC, or CD, two-sample Mendelian randomization (MR) analyses were conducted.	Intestinal dysbiosis is associated with inflammatory bowel disease (IBD).Ulcerative colitis (UC) and Crohn’s disease (CD), two subtypes of IBD, are characterized by unique microbial signatures, respectively. However, it is unclear whether UC or CD has a specific causal relationship with gut microbiota.	Two-sample	Autoimmune immune disease	Inflammatory bowel disease	Autoimmunity	Diagnosis of IBD was based on accepted radiological, endoscopic and histopathological evaluation	Inflammatory bowel disease; Liu 2015	Youngest mean age of diagnosis: 27.58 (+/-12.192)	Both	12882	21770	42950	53536	The authors of the MR have presented just the discovery numbers (which are in Europeans) where the other individuals were either European Immunochip or Non-Europeans	Case/control	European, East Asian, Indian, Iranian	Gut microbiome	Bacilli	Kurilshikov 2021	Range: 4-89	both	18340	18340	NA	Healthy	European (78%), East-Asian (4%), Admixed (1%), "Multiethnic" (7%), Middle East (3%), Hispanic (6%), AfroAmerican (0.6%)	Not discussed	Not discussed	LD-clumping for all the IVs (r2 <0.001, distance=10,000kb) and retained SNPs with the lowest P-value for the exposure of interest leaving 2699 independent SNPs associated with 196 bacterial traits.	MR-PRESSO test was performed to test the pleiotropic biases and corrected the pleiotropic effects by removing the outliers	Selected IVs at P<1×10-5	Not discussed	Not discussed	Not discussed	NA	22	NA	31 loci (1431 SNPs) associated with microbial (binary and quantitative traits)	Authors first removed traits that did not have "specific species name (unknown family or genus)" leaving 196 taxa. Number of SNPs given for individual MT and p-value threshold is lenient	No	NA	IVW	MR Egger	Weighted median	MR-PRESSO	Cochrans Q	Inverse variance weighted (random effects)	Sometimes 'Outlier corrected (MR-PRESSO) result' also reported; they also only performed IVW with random effects if "significant heterogeneity (P<0.05) was observed"	30.17	R (version 3.6.3)	“Mendelian Randomization” and “MR-PRESSO” packages	Not discussed	Not discussed	Not discussed	Not clear	Case-control	OR	0.96	NA	95	0.84	1.1	0.554	NA	NA	First, this study was unable to determine whether overlapping participants were enrolled in the exposure and outcome GWAS used in the two-sample MR analyses. Second, bacterial taxa were only analyzed at the genus level but not at a more specialized level such as species or strain levels. Third, this study could not further answer why there is a difference in UC-specific and CD-specific gut microbial genera.	Not discussed	Not discussed	Not discussed	Almost all information was provided by the MR analysis but some had to be sourced from the GWASs	They also performed a reverse MR analysis of IBD/UC/CD to MTs	Bacilli (Class)	Inflammatory bowel disease	0.96	NA	95	0.84	1.1	0.554	NA	30.17
3760378084	No	No	Yes	Two-Sample Mendelian Randomization Analysis Investigates Causal Associations Between Gut Microbial Genera and Inflammatory Bowel Disease, and Specificity Causal Associations in Ulcerative Colitis or Crohn’s Disease	2022	Frontiers in Immunology	https://doi.org/10.3389/fimmu.2022.921546	Bin Liu	Yingying Mao and Zhixing He	Yingying Mao myy@zcmu.edu.cn Zhixing He hzx2015@zcmu.edu.cn	Department of Epidemiology, School of Public Health, Zhejiang Chinese Medical University, Hangzhou, China and Institute of Basic Research in Clinical Medicine, School of Basic Medical Science, Zhejiang Chinese Medical University, Hangzhou, China	To investigate the potential causal associations between gut microbial genera and IBD, UC, or CD, two-sample Mendelian randomization (MR) analyses were conducted.	Intestinal dysbiosis is associated with inflammatory bowel disease (IBD).Ulcerative colitis (UC) and Crohn’s disease (CD), two subtypes of IBD, are characterized by unique microbial signatures, respectively. However, it is unclear whether UC or CD has a specific causal relationship with gut microbiota.	Two-sample	Autoimmune immune disease	Inflammatory bowel disease	Autoimmunity	Diagnosis of IBD was based on accepted radiological, endoscopic and histopathological evaluation	Inflammatory bowel disease; Liu 2015	Youngest mean age of diagnosis: 27.58 (+/-12.192)	Both	12882	21770	42950	53536	The authors of the MR have presented just the discovery numbers (which are in Europeans) where the other individuals were either European Immunochip or Non-Europeans	Case/control	European, East Asian, Indian, Iranian	Gut microbiome	Bacteroidia	Kurilshikov 2021	Range: 4-89	both	18340	18340	NA	Healthy	European (78%), East-Asian (4%), Admixed (1%), "Multiethnic" (7%), Middle East (3%), Hispanic (6%), AfroAmerican (0.6%)	Not discussed	Not discussed	LD-clumping for all the IVs (r2 <0.001, distance=10,000kb) and retained SNPs with the lowest P-value for the exposure of interest leaving 2699 independent SNPs associated with 196 bacterial traits.	MR-PRESSO test was performed to test the pleiotropic biases and corrected the pleiotropic effects by removing the outliers	Selected IVs at P<1×10-5	Not discussed	Not discussed	Not discussed	NA	15	NA	31 loci (1431 SNPs) associated with microbial (binary and quantitative traits)	Authors first removed traits that did not have "specific species name (unknown family or genus)" leaving 196 taxa. Number of SNPs given for individual MT and p-value threshold is lenient	No	NA	IVW	MR Egger	Weighted median	MR-PRESSO	Cochrans Q	Inverse variance weighted (random effects)	Sometimes 'Outlier corrected (MR-PRESSO) result' also reported; they also only performed IVW with random effects if "significant heterogeneity (P<0.05) was observed"	28.54	R (version 3.6.3)	“Mendelian Randomization” and “MR-PRESSO” packages	Not discussed	Not discussed	Not discussed	Not clear	Case-control	OR	0.94	NA	95	0.8	1.1	0.423	NA	NA	First, this study was unable to determine whether overlapping participants were enrolled in the exposure and outcome GWAS used in the two-sample MR analyses. Second, bacterial taxa were only analyzed at the genus level but not at a more specialized level such as species or strain levels. Third, this study could not further answer why there is a difference in UC-specific and CD-specific gut microbial genera.	Not discussed	Not discussed	Not discussed	Almost all information was provided by the MR analysis but some had to be sourced from the GWASs	They also performed a reverse MR analysis of IBD/UC/CD to MTs	Bacteroidia (Class)	Inflammatory bowel disease	0.94	NA	95	0.8	1.1	0.423	NA	28.54
3760378084	No	No	Yes	Two-Sample Mendelian Randomization Analysis Investigates Causal Associations Between Gut Microbial Genera and Inflammatory Bowel Disease, and Specificity Causal Associations in Ulcerative Colitis or Crohn’s Disease	2022	Frontiers in Immunology	https://doi.org/10.3389/fimmu.2022.921546	Bin Liu	Yingying Mao and Zhixing He	Yingying Mao myy@zcmu.edu.cn Zhixing He hzx2015@zcmu.edu.cn	Department of Epidemiology, School of Public Health, Zhejiang Chinese Medical University, Hangzhou, China and Institute of Basic Research in Clinical Medicine, School of Basic Medical Science, Zhejiang Chinese Medical University, Hangzhou, China	To investigate the potential causal associations between gut microbial genera and IBD, UC, or CD, two-sample Mendelian randomization (MR) analyses were conducted.	Intestinal dysbiosis is associated with inflammatory bowel disease (IBD).Ulcerative colitis (UC) and Crohn’s disease (CD), two subtypes of IBD, are characterized by unique microbial signatures, respectively. However, it is unclear whether UC or CD has a specific causal relationship with gut microbiota.	Two-sample	Autoimmune immune disease	Inflammatory bowel disease	Autoimmunity	Diagnosis of IBD was based on accepted radiological, endoscopic and histopathological evaluation	Inflammatory bowel disease; Liu 2015	Youngest mean age of diagnosis: 27.58 (+/-12.192)	Both	12882	21770	42950	53536	The authors of the MR have presented just the discovery numbers (which are in Europeans) where the other individuals were either European Immunochip or Non-Europeans	Case/control	European, East Asian, Indian, Iranian	Gut microbiome	Betaproteobacteria	Kurilshikov 2021	Range: 4-89	both	18340	18340	NA	Healthy	European (78%), East-Asian (4%), Admixed (1%), "Multiethnic" (7%), Middle East (3%), Hispanic (6%), AfroAmerican (0.6%)	Not discussed	Not discussed	LD-clumping for all the IVs (r2 <0.001, distance=10,000kb) and retained SNPs with the lowest P-value for the exposure of interest leaving 2699 independent SNPs associated with 196 bacterial traits.	MR-PRESSO test was performed to test the pleiotropic biases and corrected the pleiotropic effects by removing the outliers	Selected IVs at P<1×10-5	Not discussed	Not discussed	Not discussed	NA	15	NA	31 loci (1431 SNPs) associated with microbial (binary and quantitative traits)	Authors first removed traits that did not have "specific species name (unknown family or genus)" leaving 196 taxa. Number of SNPs given for individual MT and p-value threshold is lenient	No	NA	IVW	MR Egger	Weighted median	MR-PRESSO	Cochrans Q	Inverse variance weighted (random effects)	Sometimes 'Outlier corrected (MR-PRESSO) result' also reported; they also only performed IVW with random effects if "significant heterogeneity (P<0.05) was observed"	25.21	R (version 3.6.3)	“Mendelian Randomization” and “MR-PRESSO” packages	Not discussed	Not discussed	Not discussed	Not clear	Case-control	OR	0.96	NA	95	0.81	1.13	0.613	NA	NA	First, this study was unable to determine whether overlapping participants were enrolled in the exposure and outcome GWAS used in the two-sample MR analyses. Second, bacterial taxa were only analyzed at the genus level but not at a more specialized level such as species or strain levels. Third, this study could not further answer why there is a difference in UC-specific and CD-specific gut microbial genera.	Not discussed	Not discussed	Not discussed	Almost all information was provided by the MR analysis but some had to be sourced from the GWASs	They also performed a reverse MR analysis of IBD/UC/CD to MTs	Betaproteobacteria (Class)	Inflammatory bowel disease	0.96	NA	95	0.81	1.13	0.613	NA	25.21
3760378084	No	No	Yes	Two-Sample Mendelian Randomization Analysis Investigates Causal Associations Between Gut Microbial Genera and Inflammatory Bowel Disease, and Specificity Causal Associations in Ulcerative Colitis or Crohn’s Disease	2022	Frontiers in Immunology	https://doi.org/10.3389/fimmu.2022.921546	Bin Liu	Yingying Mao and Zhixing He	Yingying Mao myy@zcmu.edu.cn Zhixing He hzx2015@zcmu.edu.cn	Department of Epidemiology, School of Public Health, Zhejiang Chinese Medical University, Hangzhou, China and Institute of Basic Research in Clinical Medicine, School of Basic Medical Science, Zhejiang Chinese Medical University, Hangzhou, China	To investigate the potential causal associations between gut microbial genera and IBD, UC, or CD, two-sample Mendelian randomization (MR) analyses were conducted.	Intestinal dysbiosis is associated with inflammatory bowel disease (IBD).Ulcerative colitis (UC) and Crohn’s disease (CD), two subtypes of IBD, are characterized by unique microbial signatures, respectively. However, it is unclear whether UC or CD has a specific causal relationship with gut microbiota.	Two-sample	Autoimmune immune disease	Inflammatory bowel disease	Autoimmunity	Diagnosis of IBD was based on accepted radiological, endoscopic and histopathological evaluation	Inflammatory bowel disease; Liu 2015	Youngest mean age of diagnosis: 27.58 (+/-12.192)	Both	12882	21770	42950	53536	The authors of the MR have presented just the discovery numbers (which are in Europeans) where the other individuals were either European Immunochip or Non-Europeans	Case/control	European, East Asian, Indian, Iranian	Gut microbiome	Clostridia	Kurilshikov 2021	Range: 4-89	both	18340	18340	NA	Healthy	European (78%), East-Asian (4%), Admixed (1%), "Multiethnic" (7%), Middle East (3%), Hispanic (6%), AfroAmerican (0.6%)	Not discussed	Not discussed	LD-clumping for all the IVs (r2 <0.001, distance=10,000kb) and retained SNPs with the lowest P-value for the exposure of interest leaving 2699 independent SNPs associated with 196 bacterial traits.	MR-PRESSO test was performed to test the pleiotropic biases and corrected the pleiotropic effects by removing the outliers	Selected IVs at P<1×10-5	Not discussed	Not discussed	Not discussed	NA	17	NA	31 loci (1431 SNPs) associated with microbial (binary and quantitative traits)	Authors first removed traits that did not have "specific species name (unknown family or genus)" leaving 196 taxa. Number of SNPs given for individual MT and p-value threshold is lenient	No	NA	IVW	MR Egger	Weighted median	MR-PRESSO	Cochrans Q	Inverse variance weighted (random effects)	Sometimes 'Outlier corrected (MR-PRESSO) result' also reported; they also only performed IVW with random effects if "significant heterogeneity (P<0.05) was observed"	21.63	R (version 3.6.3)	“Mendelian Randomization” and “MR-PRESSO” packages	Not discussed	Not discussed	Not discussed	Not clear	Case-control	OR	1.13	NA	95	0.95	1.34	0.173	NA	NA	First, this study was unable to determine whether overlapping participants were enrolled in the exposure and outcome GWAS used in the two-sample MR analyses. Second, bacterial taxa were only analyzed at the genus level but not at a more specialized level such as species or strain levels. Third, this study could not further answer why there is a difference in UC-specific and CD-specific gut microbial genera.	Not discussed	Not discussed	Not discussed	Almost all information was provided by the MR analysis but some had to be sourced from the GWASs	They also performed a reverse MR analysis of IBD/UC/CD to MTs	Clostridia (Class)	Inflammatory bowel disease	1.13	NA	95	0.95	1.34	0.173	NA	21.63
3760378084	No	No	Yes	Two-Sample Mendelian Randomization Analysis Investigates Causal Associations Between Gut Microbial Genera and Inflammatory Bowel Disease, and Specificity Causal Associations in Ulcerative Colitis or Crohn’s Disease	2022	Frontiers in Immunology	https://doi.org/10.3389/fimmu.2022.921546	Bin Liu	Yingying Mao and Zhixing He	Yingying Mao myy@zcmu.edu.cn Zhixing He hzx2015@zcmu.edu.cn	Department of Epidemiology, School of Public Health, Zhejiang Chinese Medical University, Hangzhou, China and Institute of Basic Research in Clinical Medicine, School of Basic Medical Science, Zhejiang Chinese Medical University, Hangzhou, China	To investigate the potential causal associations between gut microbial genera and IBD, UC, or CD, two-sample Mendelian randomization (MR) analyses were conducted.	Intestinal dysbiosis is associated with inflammatory bowel disease (IBD).Ulcerative colitis (UC) and Crohn’s disease (CD), two subtypes of IBD, are characterized by unique microbial signatures, respectively. However, it is unclear whether UC or CD has a specific causal relationship with gut microbiota.	Two-sample	Autoimmune immune disease	Inflammatory bowel disease	Autoimmunity	Diagnosis of IBD was based on accepted radiological, endoscopic and histopathological evaluation	Inflammatory bowel disease; Liu 2015	Youngest mean age of diagnosis: 27.58 (+/-12.192)	Both	12882	21770	42950	53536	The authors of the MR have presented just the discovery numbers (which are in Europeans) where the other individuals were either European Immunochip or Non-Europeans	Case/control	European, East Asian, Indian, Iranian	Gut microbiome	Coriobacteriia	Kurilshikov 2021	Range: 4-89	both	18340	18340	NA	Healthy	European (78%), East-Asian (4%), Admixed (1%), "Multiethnic" (7%), Middle East (3%), Hispanic (6%), AfroAmerican (0.6%)	Not discussed	Not discussed	LD-clumping for all the IVs (r2 <0.001, distance=10,000kb) and retained SNPs with the lowest P-value for the exposure of interest leaving 2699 independent SNPs associated with 196 bacterial traits.	MR-PRESSO test was performed to test the pleiotropic biases and corrected the pleiotropic effects by removing the outliers	Selected IVs at P<1×10-5	Not discussed	Not discussed	Not discussed	NA	21	NA	31 loci (1431 SNPs) associated with microbial (binary and quantitative traits)	Authors first removed traits that did not have "specific species name (unknown family or genus)" leaving 196 taxa. Number of SNPs given for individual MT and p-value threshold is lenient	No	NA	IVW	MR Egger	Weighted median	MR-PRESSO	Cochrans Q	Inverse variance weighted (random effects)	Sometimes 'Outlier corrected (MR-PRESSO) result' also reported; they also only performed IVW with random effects if "significant heterogeneity (P<0.05) was observed"	26.93	R (version 3.6.3)	“Mendelian Randomization” and “MR-PRESSO” packages	Not discussed	Not discussed	Not discussed	Not clear	Case-control	OR	1.03	NA	95	0.89	1.18	0.715	NA	NA	First, this study was unable to determine whether overlapping participants were enrolled in the exposure and outcome GWAS used in the two-sample MR analyses. Second, bacterial taxa were only analyzed at the genus level but not at a more specialized level such as species or strain levels. Third, this study could not further answer why there is a difference in UC-specific and CD-specific gut microbial genera.	Not discussed	Not discussed	Not discussed	Almost all information was provided by the MR analysis but some had to be sourced from the GWASs	They also performed a reverse MR analysis of IBD/UC/CD to MTs	Coriobacteriia (Class)	Inflammatory bowel disease	1.03	NA	95	0.89	1.18	0.715	NA	26.93
3760378084	No	No	Yes	Two-Sample Mendelian Randomization Analysis Investigates Causal Associations Between Gut Microbial Genera and Inflammatory Bowel Disease, and Specificity Causal Associations in Ulcerative Colitis or Crohn’s Disease	2022	Frontiers in Immunology	https://doi.org/10.3389/fimmu.2022.921546	Bin Liu	Yingying Mao and Zhixing He	Yingying Mao myy@zcmu.edu.cn Zhixing He hzx2015@zcmu.edu.cn	Department of Epidemiology, School of Public Health, Zhejiang Chinese Medical University, Hangzhou, China and Institute of Basic Research in Clinical Medicine, School of Basic Medical Science, Zhejiang Chinese Medical University, Hangzhou, China	To investigate the potential causal associations between gut microbial genera and IBD, UC, or CD, two-sample Mendelian randomization (MR) analyses were conducted.	Intestinal dysbiosis is associated with inflammatory bowel disease (IBD).Ulcerative colitis (UC) and Crohn’s disease (CD), two subtypes of IBD, are characterized by unique microbial signatures, respectively. However, it is unclear whether UC or CD has a specific causal relationship with gut microbiota.	Two-sample	Autoimmune immune disease	Inflammatory bowel disease	Autoimmunity	Diagnosis of IBD was based on accepted radiological, endoscopic and histopathological evaluation	Inflammatory bowel disease; Liu 2015	Youngest mean age of diagnosis: 27.58 (+/-12.192)	Both	12882	21770	42950	53536	The authors of the MR have presented just the discovery numbers (which are in Europeans) where the other individuals were either European Immunochip or Non-Europeans	Case/control	European, East Asian, Indian, Iranian	Gut microbiome	Deltaproteobacteria	Kurilshikov 2021	Range: 4-89	both	18340	18340	NA	Healthy	European (78%), East-Asian (4%), Admixed (1%), "Multiethnic" (7%), Middle East (3%), Hispanic (6%), AfroAmerican (0.6%)	Not discussed	Not discussed	LD-clumping for all the IVs (r2 <0.001, distance=10,000kb) and retained SNPs with the lowest P-value for the exposure of interest leaving 2699 independent SNPs associated with 196 bacterial traits.	MR-PRESSO test was performed to test the pleiotropic biases and corrected the pleiotropic effects by removing the outliers	Selected IVs at P<1×10-5	Not discussed	Not discussed	Not discussed	NA	14	NA	31 loci (1431 SNPs) associated with microbial (binary and quantitative traits)	Authors first removed traits that did not have "specific species name (unknown family or genus)" leaving 196 taxa. Number of SNPs given for individual MT and p-value threshold is lenient	No	NA	IVW	MR Egger	Weighted median	MR-PRESSO	Cochrans Q	Inverse variance weighted (random effects)	Sometimes 'Outlier corrected (MR-PRESSO) result' also reported; they also only performed IVW with random effects if "significant heterogeneity (P<0.05) was observed"	29.78	R (version 3.6.3)	“Mendelian Randomization” and “MR-PRESSO” packages	Not discussed	Not discussed	Not discussed	Not clear	Case-control	OR	1.08	NA	95	0.92	1.27	0.324	NA	NA	First, this study was unable to determine whether overlapping participants were enrolled in the exposure and outcome GWAS used in the two-sample MR analyses. Second, bacterial taxa were only analyzed at the genus level but not at a more specialized level such as species or strain levels. Third, this study could not further answer why there is a difference in UC-specific and CD-specific gut microbial genera.	Not discussed	Not discussed	Not discussed	Almost all information was provided by the MR analysis but some had to be sourced from the GWASs	They also performed a reverse MR analysis of IBD/UC/CD to MTs	Deltaproteobacteria (Class)	Inflammatory bowel disease	1.08	NA	95	0.92	1.27	0.324	NA	29.78
3760378084	No	No	Yes	Two-Sample Mendelian Randomization Analysis Investigates Causal Associations Between Gut Microbial Genera and Inflammatory Bowel Disease, and Specificity Causal Associations in Ulcerative Colitis or Crohn’s Disease	2022	Frontiers in Immunology	https://doi.org/10.3389/fimmu.2022.921546	Bin Liu	Yingying Mao and Zhixing He	Yingying Mao myy@zcmu.edu.cn Zhixing He hzx2015@zcmu.edu.cn	Department of Epidemiology, School of Public Health, Zhejiang Chinese Medical University, Hangzhou, China and Institute of Basic Research in Clinical Medicine, School of Basic Medical Science, Zhejiang Chinese Medical University, Hangzhou, China	To investigate the potential causal associations between gut microbial genera and IBD, UC, or CD, two-sample Mendelian randomization (MR) analyses were conducted.	Intestinal dysbiosis is associated with inflammatory bowel disease (IBD).Ulcerative colitis (UC) and Crohn’s disease (CD), two subtypes of IBD, are characterized by unique microbial signatures, respectively. However, it is unclear whether UC or CD has a specific causal relationship with gut microbiota.	Two-sample	Autoimmune immune disease	Inflammatory bowel disease	Autoimmunity	Diagnosis of IBD was based on accepted radiological, endoscopic and histopathological evaluation	Inflammatory bowel disease; Liu 2015	Youngest mean age of diagnosis: 27.58 (+/-12.192)	Both	12882	21770	42950	53536	The authors of the MR have presented just the discovery numbers (which are in Europeans) where the other individuals were either European Immunochip or Non-Europeans	Case/control	European, East Asian, Indian, Iranian	Gut microbiome	Erysipelotrichia	Kurilshikov 2021	Range: 4-89	both	18340	18340	NA	Healthy	European (78%), East-Asian (4%), Admixed (1%), "Multiethnic" (7%), Middle East (3%), Hispanic (6%), AfroAmerican (0.6%)	Not discussed	Not discussed	LD-clumping for all the IVs (r2 <0.001, distance=10,000kb) and retained SNPs with the lowest P-value for the exposure of interest leaving 2699 independent SNPs associated with 196 bacterial traits.	MR-PRESSO test was performed to test the pleiotropic biases and corrected the pleiotropic effects by removing the outliers	Selected IVs at P<1×10-5	Not discussed	Not discussed	Not discussed	NA	13	NA	31 loci (1431 SNPs) associated with microbial (binary and quantitative traits)	Authors first removed traits that did not have "specific species name (unknown family or genus)" leaving 196 taxa. Number of SNPs given for individual MT and p-value threshold is lenient	No	NA	IVW	MR Egger	Weighted median	MR-PRESSO	Cochrans Q	Inverse variance weighted (random effects)	Sometimes 'Outlier corrected (MR-PRESSO) result' also reported; they also only performed IVW with random effects if "significant heterogeneity (P<0.05) was observed"	23.71	R (version 3.6.3)	“Mendelian Randomization” and “MR-PRESSO” packages	Not discussed	Not discussed	Not discussed	Not clear	Case-control	OR	1.03	NA	95	0.85	1.25	0.765	NA	NA	First, this study was unable to determine whether overlapping participants were enrolled in the exposure and outcome GWAS used in the two-sample MR analyses. Second, bacterial taxa were only analyzed at the genus level but not at a more specialized level such as species or strain levels. Third, this study could not further answer why there is a difference in UC-specific and CD-specific gut microbial genera.	Not discussed	Not discussed	Not discussed	Almost all information was provided by the MR analysis but some had to be sourced from the GWASs	They also performed a reverse MR analysis of IBD/UC/CD to MTs	Erysipelotrichia (Class)	Inflammatory bowel disease	1.03	NA	95	0.85	1.25	0.765	NA	23.71
3760378084	No	No	Yes	Two-Sample Mendelian Randomization Analysis Investigates Causal Associations Between Gut Microbial Genera and Inflammatory Bowel Disease, and Specificity Causal Associations in Ulcerative Colitis or Crohn’s Disease	2022	Frontiers in Immunology	https://doi.org/10.3389/fimmu.2022.921546	Bin Liu	Yingying Mao and Zhixing He	Yingying Mao myy@zcmu.edu.cn Zhixing He hzx2015@zcmu.edu.cn	Department of Epidemiology, School of Public Health, Zhejiang Chinese Medical University, Hangzhou, China and Institute of Basic Research in Clinical Medicine, School of Basic Medical Science, Zhejiang Chinese Medical University, Hangzhou, China	To investigate the potential causal associations between gut microbial genera and IBD, UC, or CD, two-sample Mendelian randomization (MR) analyses were conducted.	Intestinal dysbiosis is associated with inflammatory bowel disease (IBD).Ulcerative colitis (UC) and Crohn’s disease (CD), two subtypes of IBD, are characterized by unique microbial signatures, respectively. However, it is unclear whether UC or CD has a specific causal relationship with gut microbiota.	Two-sample	Autoimmune immune disease	Inflammatory bowel disease	Autoimmunity	Diagnosis of IBD was based on accepted radiological, endoscopic and histopathological evaluation	Inflammatory bowel disease; Liu 2015	Youngest mean age of diagnosis: 27.58 (+/-12.192)	Both	12882	21770	42950	53536	The authors of the MR have presented just the discovery numbers (which are in Europeans) where the other individuals were either European Immunochip or Non-Europeans	Case/control	European, East Asian, Indian, Iranian	Gut microbiome	Gammaproteobacteria	Kurilshikov 2021	Range: 4-89	both	18340	18340	NA	Healthy	European (78%), East-Asian (4%), Admixed (1%), "Multiethnic" (7%), Middle East (3%), Hispanic (6%), AfroAmerican (0.6%)	Not discussed	Not discussed	LD-clumping for all the IVs (r2 <0.001, distance=10,000kb) and retained SNPs with the lowest P-value for the exposure of interest leaving 2699 independent SNPs associated with 196 bacterial traits.	MR-PRESSO test was performed to test the pleiotropic biases and corrected the pleiotropic effects by removing the outliers	Selected IVs at P<1×10-5	Not discussed	Not discussed	Not discussed	NA	9	NA	31 loci (1431 SNPs) associated with microbial (binary and quantitative traits)	Authors first removed traits that did not have "specific species name (unknown family or genus)" leaving 196 taxa. Number of SNPs given for individual MT and p-value threshold is lenient	No	NA	IVW	MR Egger	Weighted median	MR-PRESSO	Cochrans Q	Inverse variance weighted (random effects)	Sometimes 'Outlier corrected (MR-PRESSO) result' also reported; they also only performed IVW with random effects if "significant heterogeneity (P<0.05) was observed"	28.61	R (version 3.6.3)	“Mendelian Randomization” and “MR-PRESSO” packages	Not discussed	Not discussed	Not discussed	Not clear	Case-control	OR	0.9	NA	95	0.73	1.1	0.309	NA	NA	First, this study was unable to determine whether overlapping participants were enrolled in the exposure and outcome GWAS used in the two-sample MR analyses. Second, bacterial taxa were only analyzed at the genus level but not at a more specialized level such as species or strain levels. Third, this study could not further answer why there is a difference in UC-specific and CD-specific gut microbial genera.	Not discussed	Not discussed	Not discussed	Almost all information was provided by the MR analysis but some had to be sourced from the GWASs	They also performed a reverse MR analysis of IBD/UC/CD to MTs	Gammaproteobacteria (Class)	Inflammatory bowel disease	0.9	NA	95	0.73	1.1	0.309	NA	28.61
3760378084	No	No	Yes	Two-Sample Mendelian Randomization Analysis Investigates Causal Associations Between Gut Microbial Genera and Inflammatory Bowel Disease, and Specificity Causal Associations in Ulcerative Colitis or Crohn’s Disease	2022	Frontiers in Immunology	https://doi.org/10.3389/fimmu.2022.921546	Bin Liu	Yingying Mao and Zhixing He	Yingying Mao myy@zcmu.edu.cn Zhixing He hzx2015@zcmu.edu.cn	Department of Epidemiology, School of Public Health, Zhejiang Chinese Medical University, Hangzhou, China and Institute of Basic Research in Clinical Medicine, School of Basic Medical Science, Zhejiang Chinese Medical University, Hangzhou, China	To investigate the potential causal associations between gut microbial genera and IBD, UC, or CD, two-sample Mendelian randomization (MR) analyses were conducted.	Intestinal dysbiosis is associated with inflammatory bowel disease (IBD).Ulcerative colitis (UC) and Crohn’s disease (CD), two subtypes of IBD, are characterized by unique microbial signatures, respectively. However, it is unclear whether UC or CD has a specific causal relationship with gut microbiota.	Two-sample	Autoimmune immune disease	Inflammatory bowel disease	Autoimmunity	Diagnosis of IBD was based on accepted radiological, endoscopic and histopathological evaluation	Inflammatory bowel disease; Liu 2015	Youngest mean age of diagnosis: 27.58 (+/-12.192)	Both	12882	21770	42950	53536	The authors of the MR have presented just the discovery numbers (which are in Europeans) where the other individuals were either European Immunochip or Non-Europeans	Case/control	European, East Asian, Indian, Iranian	Gut microbiome	Lentisphaeria	Kurilshikov 2021	Range: 4-89	both	18340	18340	NA	Healthy	European (78%), East-Asian (4%), Admixed (1%), "Multiethnic" (7%), Middle East (3%), Hispanic (6%), AfroAmerican (0.6%)	Not discussed	Not discussed	LD-clumping for all the IVs (r2 <0.001, distance=10,000kb) and retained SNPs with the lowest P-value for the exposure of interest leaving 2699 independent SNPs associated with 196 bacterial traits.	MR-PRESSO test was performed to test the pleiotropic biases and corrected the pleiotropic effects by removing the outliers	Selected IVs at P<1×10-5	Not discussed	Not discussed	Not discussed	NA	10	NA	31 loci (1431 SNPs) associated with microbial (binary and quantitative traits)	Authors first removed traits that did not have "specific species name (unknown family or genus)" leaving 196 taxa. Number of SNPs given for individual MT and p-value threshold is lenient	No	NA	IVW	MR Egger	Weighted median	MR-PRESSO	Cochrans Q	Inverse variance weighted (random effects)	Sometimes 'Outlier corrected (MR-PRESSO) result' also reported; they also only performed IVW with random effects if "significant heterogeneity (P<0.05) was observed"	92.58	R (version 3.6.3)	“Mendelian Randomization” and “MR-PRESSO” packages	Not discussed	Not discussed	Not discussed	Not clear	Case-control	OR	0.89	NA	95	0.79	0.99	0.034	NA	NA	First, this study was unable to determine whether overlapping participants were enrolled in the exposure and outcome GWAS used in the two-sample MR analyses. Second, bacterial taxa were only analyzed at the genus level but not at a more specialized level such as species or strain levels. Third, this study could not further answer why there is a difference in UC-specific and CD-specific gut microbial genera.	Not discussed	Not discussed	Not discussed	Almost all information was provided by the MR analysis but some had to be sourced from the GWASs	They also performed a reverse MR analysis of IBD/UC/CD to MTs	Lentisphaeria (Class)	Inflammatory bowel disease	0.89	NA	95	0.79	0.99	0.034	NA	92.58
3760378084	No	No	Yes	Two-Sample Mendelian Randomization Analysis Investigates Causal Associations Between Gut Microbial Genera and Inflammatory Bowel Disease, and Specificity Causal Associations in Ulcerative Colitis or Crohn’s Disease	2022	Frontiers in Immunology	https://doi.org/10.3389/fimmu.2022.921546	Bin Liu	Yingying Mao and Zhixing He	Yingying Mao myy@zcmu.edu.cn Zhixing He hzx2015@zcmu.edu.cn	Department of Epidemiology, School of Public Health, Zhejiang Chinese Medical University, Hangzhou, China and Institute of Basic Research in Clinical Medicine, School of Basic Medical Science, Zhejiang Chinese Medical University, Hangzhou, China	To investigate the potential causal associations between gut microbial genera and IBD, UC, or CD, two-sample Mendelian randomization (MR) analyses were conducted.	Intestinal dysbiosis is associated with inflammatory bowel disease (IBD).Ulcerative colitis (UC) and Crohn’s disease (CD), two subtypes of IBD, are characterized by unique microbial signatures, respectively. However, it is unclear whether UC or CD has a specific causal relationship with gut microbiota.	Two-sample	Autoimmune immune disease	Inflammatory bowel disease	Autoimmunity	Diagnosis of IBD was based on accepted radiological, endoscopic and histopathological evaluation	Inflammatory bowel disease; Liu 2015	Youngest mean age of diagnosis: 27.58 (+/-12.192)	Both	12882	21770	42950	53536	The authors of the MR have presented just the discovery numbers (which are in Europeans) where the other individuals were either European Immunochip or Non-Europeans	Case/control	European, East Asian, Indian, Iranian	Gut microbiome	Melainabacteria	Kurilshikov 2021	Range: 4-89	both	18340	18340	NA	Healthy	European (78%), East-Asian (4%), Admixed (1%), "Multiethnic" (7%), Middle East (3%), Hispanic (6%), AfroAmerican (0.6%)	Not discussed	Not discussed	LD-clumping for all the IVs (r2 <0.001, distance=10,000kb) and retained SNPs with the lowest P-value for the exposure of interest leaving 2699 independent SNPs associated with 196 bacterial traits.	MR-PRESSO test was performed to test the pleiotropic biases and corrected the pleiotropic effects by removing the outliers	Selected IVs at P<1×10-5	Not discussed	Not discussed	Not discussed	NA	13	NA	31 loci (1431 SNPs) associated with microbial (binary and quantitative traits)	Authors first removed traits that did not have "specific species name (unknown family or genus)" leaving 196 taxa. Number of SNPs given for individual MT and p-value threshold is lenient	No	NA	IVW	MR Egger	Weighted median	MR-PRESSO	Cochrans Q	Inverse variance weighted (random effects)	Sometimes 'Outlier corrected (MR-PRESSO) result' also reported; they also only performed IVW with random effects if "significant heterogeneity (P<0.05) was observed"	78.13	R (version 3.6.3)	“Mendelian Randomization” and “MR-PRESSO” packages	Not discussed	Not discussed	Not discussed	Not clear	Case-control	OR	0.98	NA	95	0.85	1.12	0.728	NA	NA	First, this study was unable to determine whether overlapping participants were enrolled in the exposure and outcome GWAS used in the two-sample MR analyses. Second, bacterial taxa were only analyzed at the genus level but not at a more specialized level such as species or strain levels. Third, this study could not further answer why there is a difference in UC-specific and CD-specific gut microbial genera.	Not discussed	Not discussed	Not discussed	Almost all information was provided by the MR analysis but some had to be sourced from the GWASs	They also performed a reverse MR analysis of IBD/UC/CD to MTs	Melainabacteria (Class)	Inflammatory bowel disease	0.98	NA	95	0.85	1.12	0.728	NA	78.13
3760378084	No	No	Yes	Two-Sample Mendelian Randomization Analysis Investigates Causal Associations Between Gut Microbial Genera and Inflammatory Bowel Disease, and Specificity Causal Associations in Ulcerative Colitis or Crohn’s Disease	2022	Frontiers in Immunology	https://doi.org/10.3389/fimmu.2022.921546	Bin Liu	Yingying Mao and Zhixing He	Yingying Mao myy@zcmu.edu.cn Zhixing He hzx2015@zcmu.edu.cn	Department of Epidemiology, School of Public Health, Zhejiang Chinese Medical University, Hangzhou, China and Institute of Basic Research in Clinical Medicine, School of Basic Medical Science, Zhejiang Chinese Medical University, Hangzhou, China	To investigate the potential causal associations between gut microbial genera and IBD, UC, or CD, two-sample Mendelian randomization (MR) analyses were conducted.	Intestinal dysbiosis is associated with inflammatory bowel disease (IBD).Ulcerative colitis (UC) and Crohn’s disease (CD), two subtypes of IBD, are characterized by unique microbial signatures, respectively. However, it is unclear whether UC or CD has a specific causal relationship with gut microbiota.	Two-sample	Autoimmune immune disease	Inflammatory bowel disease	Autoimmunity	Diagnosis of IBD was based on accepted radiological, endoscopic and histopathological evaluation	Inflammatory bowel disease; Liu 2015	Youngest mean age of diagnosis: 27.58 (+/-12.192)	Both	12882	21770	42950	53536	The authors of the MR have presented just the discovery numbers (which are in Europeans) where the other individuals were either European Immunochip or Non-Europeans	Case/control	European, East Asian, Indian, Iranian	Gut microbiome	Methanobacteria	Kurilshikov 2021	Range: 4-89	both	18340	18340	NA	Healthy	European (78%), East-Asian (4%), Admixed (1%), "Multiethnic" (7%), Middle East (3%), Hispanic (6%), AfroAmerican (0.6%)	Not discussed	Not discussed	LD-clumping for all the IVs (r2 <0.001, distance=10,000kb) and retained SNPs with the lowest P-value for the exposure of interest leaving 2699 independent SNPs associated with 196 bacterial traits.	MR-PRESSO test was performed to test the pleiotropic biases and corrected the pleiotropic effects by removing the outliers	Selected IVs at P<1×10-5	Not discussed	Not discussed	Not discussed	NA	12	NA	31 loci (1431 SNPs) associated with microbial (binary and quantitative traits)	Authors first removed traits that did not have "specific species name (unknown family or genus)" leaving 196 taxa. Number of SNPs given for individual MT and p-value threshold is lenient	No	NA	IVW	MR Egger	Weighted median	MR-PRESSO	Cochrans Q	Inverse variance weighted (random effects)	Sometimes 'Outlier corrected (MR-PRESSO) result' also reported; they also only performed IVW with random effects if "significant heterogeneity (P<0.05) was observed"	119.05	R (version 3.6.3)	“Mendelian Randomization” and “MR-PRESSO” packages	Not discussed	Not discussed	Not discussed	Not clear	Case-control	OR	0.96	NA	95	0.88	1.05	0.335	NA	NA	First, this study was unable to determine whether overlapping participants were enrolled in the exposure and outcome GWAS used in the two-sample MR analyses. Second, bacterial taxa were only analyzed at the genus level but not at a more specialized level such as species or strain levels. Third, this study could not further answer why there is a difference in UC-specific and CD-specific gut microbial genera.	Not discussed	Not discussed	Not discussed	Almost all information was provided by the MR analysis but some had to be sourced from the GWASs	They also performed a reverse MR analysis of IBD/UC/CD to MTs	Methanobacteria (Class)	Inflammatory bowel disease	0.96	NA	95	0.88	1.05	0.335	NA	119.05
3760378084	No	No	Yes	Two-Sample Mendelian Randomization Analysis Investigates Causal Associations Between Gut Microbial Genera and Inflammatory Bowel Disease, and Specificity Causal Associations in Ulcerative Colitis or Crohn’s Disease	2022	Frontiers in Immunology	https://doi.org/10.3389/fimmu.2022.921546	Bin Liu	Yingying Mao and Zhixing He	Yingying Mao myy@zcmu.edu.cn Zhixing He hzx2015@zcmu.edu.cn	Department of Epidemiology, School of Public Health, Zhejiang Chinese Medical University, Hangzhou, China and Institute of Basic Research in Clinical Medicine, School of Basic Medical Science, Zhejiang Chinese Medical University, Hangzhou, China	To investigate the potential causal associations between gut microbial genera and IBD, UC, or CD, two-sample Mendelian randomization (MR) analyses were conducted.	Intestinal dysbiosis is associated with inflammatory bowel disease (IBD).Ulcerative colitis (UC) and Crohn’s disease (CD), two subtypes of IBD, are characterized by unique microbial signatures, respectively. However, it is unclear whether UC or CD has a specific causal relationship with gut microbiota.	Two-sample	Autoimmune immune disease	Inflammatory bowel disease	Autoimmunity	Diagnosis of IBD was based on accepted radiological, endoscopic and histopathological evaluation	Inflammatory bowel disease; Liu 2015	Youngest mean age of diagnosis: 27.58 (+/-12.192)	Both	12882	21770	42950	53536	The authors of the MR have presented just the discovery numbers (which are in Europeans) where the other individuals were either European Immunochip or Non-Europeans	Case/control	European, East Asian, Indian, Iranian	Gut microbiome	Mollicutes	Kurilshikov 2021	Range: 4-89	both	18340	18340	NA	Healthy	European (78%), East-Asian (4%), Admixed (1%), "Multiethnic" (7%), Middle East (3%), Hispanic (6%), AfroAmerican (0.6%)	Not discussed	Not discussed	LD-clumping for all the IVs (r2 <0.001, distance=10,000kb) and retained SNPs with the lowest P-value for the exposure of interest leaving 2699 independent SNPs associated with 196 bacterial traits.	MR-PRESSO test was performed to test the pleiotropic biases and corrected the pleiotropic effects by removing the outliers	Selected IVs at P<1×10-5	Not discussed	Not discussed	Not discussed	NA	12	NA	31 loci (1431 SNPs) associated with microbial (binary and quantitative traits)	Authors first removed traits that did not have "specific species name (unknown family or genus)" leaving 196 taxa. Number of SNPs given for individual MT and p-value threshold is lenient	No	NA	IVW	MR Egger	Weighted median	MR-PRESSO	Cochrans Q	Inverse variance weighted (random effects)	Sometimes 'Outlier corrected (MR-PRESSO) result' also reported; they also only performed IVW with random effects if "significant heterogeneity (P<0.05) was observed"	40.77	R (version 3.6.3)	“Mendelian Randomization” and “MR-PRESSO” packages	Not discussed	Not discussed	Not discussed	Not clear	Case-control	OR	1.02	NA	95	0.88	1.18	0.82	NA	NA	First, this study was unable to determine whether overlapping participants were enrolled in the exposure and outcome GWAS used in the two-sample MR analyses. Second, bacterial taxa were only analyzed at the genus level but not at a more specialized level such as species or strain levels. Third, this study could not further answer why there is a difference in UC-specific and CD-specific gut microbial genera.	Not discussed	Not discussed	Not discussed	Almost all information was provided by the MR analysis but some had to be sourced from the GWASs	They also performed a reverse MR analysis of IBD/UC/CD to MTs	Mollicutes (Class)	Inflammatory bowel disease	1.02	NA	95	0.88	1.18	0.82	NA	40.77
3760378084	No	No	Yes	Two-Sample Mendelian Randomization Analysis Investigates Causal Associations Between Gut Microbial Genera and Inflammatory Bowel Disease, and Specificity Causal Associations in Ulcerative Colitis or Crohn’s Disease	2022	Frontiers in Immunology	https://doi.org/10.3389/fimmu.2022.921546	Bin Liu	Yingying Mao and Zhixing He	Yingying Mao myy@zcmu.edu.cn Zhixing He hzx2015@zcmu.edu.cn	Department of Epidemiology, School of Public Health, Zhejiang Chinese Medical University, Hangzhou, China and Institute of Basic Research in Clinical Medicine, School of Basic Medical Science, Zhejiang Chinese Medical University, Hangzhou, China	To investigate the potential causal associations between gut microbial genera and IBD, UC, or CD, two-sample Mendelian randomization (MR) analyses were conducted.	Intestinal dysbiosis is associated with inflammatory bowel disease (IBD).Ulcerative colitis (UC) and Crohn’s disease (CD), two subtypes of IBD, are characterized by unique microbial signatures, respectively. However, it is unclear whether UC or CD has a specific causal relationship with gut microbiota.	Two-sample	Autoimmune immune disease	Inflammatory bowel disease	Autoimmunity	Diagnosis of IBD was based on accepted radiological, endoscopic and histopathological evaluation	Inflammatory bowel disease; Liu 2015	Youngest mean age of diagnosis: 27.58 (+/-12.192)	Both	12882	21770	42950	53536	The authors of the MR have presented just the discovery numbers (which are in Europeans) where the other individuals were either European Immunochip or Non-Europeans	Case/control	European, East Asian, Indian, Iranian	Gut microbiome	Negativicutes	Kurilshikov 2021	Range: 4-89	both	18340	18340	NA	Healthy	European (78%), East-Asian (4%), Admixed (1%), "Multiethnic" (7%), Middle East (3%), Hispanic (6%), AfroAmerican (0.6%)	Not discussed	Not discussed	LD-clumping for all the IVs (r2 <0.001, distance=10,000kb) and retained SNPs with the lowest P-value for the exposure of interest leaving 2699 independent SNPs associated with 196 bacterial traits.	MR-PRESSO test was performed to test the pleiotropic biases and corrected the pleiotropic effects by removing the outliers	Selected IVs at P<1×10-5	Not discussed	Not discussed	Not discussed	NA	13	NA	31 loci (1431 SNPs) associated with microbial (binary and quantitative traits)	Authors first removed traits that did not have "specific species name (unknown family or genus)" leaving 196 taxa. Number of SNPs given for individual MT and p-value threshold is lenient	No	NA	IVW	MR Egger	Weighted median	MR-PRESSO	Cochrans Q	Inverse variance weighted (random effects)	Sometimes 'Outlier corrected (MR-PRESSO) result' also reported; they also only performed IVW with random effects if "significant heterogeneity (P<0.05) was observed"	23.92	R (version 3.6.3)	“Mendelian Randomization” and “MR-PRESSO” packages	Not discussed	Not discussed	Not discussed	Not clear	Case-control	OR	0.9	NA	95	0.74	1.08	0.262	NA	NA	First, this study was unable to determine whether overlapping participants were enrolled in the exposure and outcome GWAS used in the two-sample MR analyses. Second, bacterial taxa were only analyzed at the genus level but not at a more specialized level such as species or strain levels. Third, this study could not further answer why there is a difference in UC-specific and CD-specific gut microbial genera.	Not discussed	Not discussed	Not discussed	Almost all information was provided by the MR analysis but some had to be sourced from the GWASs	They also performed a reverse MR analysis of IBD/UC/CD to MTs	Negativicutes (Class)	Inflammatory bowel disease	0.9	NA	95	0.74	1.08	0.262	NA	23.92
3760378084	No	No	Yes	Two-Sample Mendelian Randomization Analysis Investigates Causal Associations Between Gut Microbial Genera and Inflammatory Bowel Disease, and Specificity Causal Associations in Ulcerative Colitis or Crohn’s Disease	2022	Frontiers in Immunology	https://doi.org/10.3389/fimmu.2022.921546	Bin Liu	Yingying Mao and Zhixing He	Yingying Mao myy@zcmu.edu.cn Zhixing He hzx2015@zcmu.edu.cn	Department of Epidemiology, School of Public Health, Zhejiang Chinese Medical University, Hangzhou, China and Institute of Basic Research in Clinical Medicine, School of Basic Medical Science, Zhejiang Chinese Medical University, Hangzhou, China	To investigate the potential causal associations between gut microbial genera and IBD, UC, or CD, two-sample Mendelian randomization (MR) analyses were conducted.	Intestinal dysbiosis is associated with inflammatory bowel disease (IBD).Ulcerative colitis (UC) and Crohn’s disease (CD), two subtypes of IBD, are characterized by unique microbial signatures, respectively. However, it is unclear whether UC or CD has a specific causal relationship with gut microbiota.	Two-sample	Autoimmune immune disease	Inflammatory bowel disease	Autoimmunity	Diagnosis of IBD was based on accepted radiological, endoscopic and histopathological evaluation	Inflammatory bowel disease; Liu 2015	Youngest mean age of diagnosis: 27.58 (+/-12.192)	Both	12882	21770	42950	53536	The authors of the MR have presented just the discovery numbers (which are in Europeans) where the other individuals were either European Immunochip or Non-Europeans	Case/control	European, East Asian, Indian, Iranian	Gut microbiome	Verrucomicrobiae	Kurilshikov 2021	Range: 4-89	both	18340	18340	NA	Healthy	European (78%), East-Asian (4%), Admixed (1%), "Multiethnic" (7%), Middle East (3%), Hispanic (6%), AfroAmerican (0.6%)	Not discussed	Not discussed	LD-clumping for all the IVs (r2 <0.001, distance=10,000kb) and retained SNPs with the lowest P-value for the exposure of interest leaving 2699 independent SNPs associated with 196 bacterial traits.	MR-PRESSO test was performed to test the pleiotropic biases and corrected the pleiotropic effects by removing the outliers	Selected IVs at P<1×10-5	Not discussed	Not discussed	Not discussed	NA	13	NA	31 loci (1431 SNPs) associated with microbial (binary and quantitative traits)	Authors first removed traits that did not have "specific species name (unknown family or genus)" leaving 196 taxa. Number of SNPs given for individual MT and p-value threshold is lenient	No	NA	IVW	MR Egger	Weighted median	MR-PRESSO	Cochrans Q	Inverse variance weighted (random effects)	Sometimes 'Outlier corrected (MR-PRESSO) result' also reported; they also only performed IVW with random effects if "significant heterogeneity (P<0.05) was observed"	38.04	R (version 3.6.3)	“Mendelian Randomization” and “MR-PRESSO” packages	Not discussed	Not discussed	Not discussed	Not clear	Case-control	OR	0.95	NA	95	0.82	1.11	0.541	NA	NA	First, this study was unable to determine whether overlapping participants were enrolled in the exposure and outcome GWAS used in the two-sample MR analyses. Second, bacterial taxa were only analyzed at the genus level but not at a more specialized level such as species or strain levels. Third, this study could not further answer why there is a difference in UC-specific and CD-specific gut microbial genera.	Not discussed	Not discussed	Not discussed	Almost all information was provided by the MR analysis but some had to be sourced from the GWASs	They also performed a reverse MR analysis of IBD/UC/CD to MTs	Verrucomicrobiae (Class)	Inflammatory bowel disease	0.95	NA	95	0.82	1.11	0.541	NA	38.04
3760378084	No	No	Yes	Two-Sample Mendelian Randomization Analysis Investigates Causal Associations Between Gut Microbial Genera and Inflammatory Bowel Disease, and Specificity Causal Associations in Ulcerative Colitis or Crohn’s Disease	2022	Frontiers in Immunology	https://doi.org/10.3389/fimmu.2022.921546	Bin Liu	Yingying Mao and Zhixing He	Yingying Mao myy@zcmu.edu.cn Zhixing He hzx2015@zcmu.edu.cn	Department of Epidemiology, School of Public Health, Zhejiang Chinese Medical University, Hangzhou, China and Institute of Basic Research in Clinical Medicine, School of Basic Medical Science, Zhejiang Chinese Medical University, Hangzhou, China	To investigate the potential causal associations between gut microbial genera and IBD, UC, or CD, two-sample Mendelian randomization (MR) analyses were conducted.	Intestinal dysbiosis is associated with inflammatory bowel disease (IBD).Ulcerative colitis (UC) and Crohn’s disease (CD), two subtypes of IBD, are characterized by unique microbial signatures, respectively. However, it is unclear whether UC or CD has a specific causal relationship with gut microbiota.	Two-sample	Autoimmune immune disease	Inflammatory bowel disease	Autoimmunity	Diagnosis of IBD was based on accepted radiological, endoscopic and histopathological evaluation	Inflammatory bowel disease; Liu 2015	Youngest mean age of diagnosis: 27.58 (+/-12.192)	Both	12882	21770	42950	53536	The authors of the MR have presented just the discovery numbers (which are in Europeans) where the other individuals were either European Immunochip or Non-Europeans	Case/control	European, East Asian, Indian, Iranian	Gut microbiome	Actinomycetales	Kurilshikov 2021	Range: 4-89	both	18340	18340	NA	Healthy	European (78%), East-Asian (4%), Admixed (1%), "Multiethnic" (7%), Middle East (3%), Hispanic (6%), AfroAmerican (0.6%)	Not discussed	Not discussed	LD-clumping for all the IVs (r2 <0.001, distance=10,000kb) and retained SNPs with the lowest P-value for the exposure of interest leaving 2699 independent SNPs associated with 196 bacterial traits.	MR-PRESSO test was performed to test the pleiotropic biases and corrected the pleiotropic effects by removing the outliers	Selected IVs at P<1×10-5	Not discussed	Not discussed	Not discussed	NA	5	NA	31 loci (1431 SNPs) associated with microbial (binary and quantitative traits)	Authors first removed traits that did not have "specific species name (unknown family or genus)" leaving 196 taxa. Number of SNPs given for individual MT and p-value threshold is lenient	No	NA	IVW	MR Egger	Weighted median	MR-PRESSO	Cochrans Q	Inverse variance weighted (random effects)	Sometimes 'Outlier corrected (MR-PRESSO) result' also reported; they also only performed IVW with random effects if "significant heterogeneity (P<0.05) was observed"	65.35	R (version 3.6.3)	“Mendelian Randomization” and “MR-PRESSO” packages	Not discussed	Not discussed	Not discussed	Not clear	Case-control	OR	1.05	NA	95	0.86	1.28	0.633	NA	NA	First, this study was unable to determine whether overlapping participants were enrolled in the exposure and outcome GWAS used in the two-sample MR analyses. Second, bacterial taxa were only analyzed at the genus level but not at a more specialized level such as species or strain levels. Third, this study could not further answer why there is a difference in UC-specific and CD-specific gut microbial genera.	Not discussed	Not discussed	Not discussed	Almost all information was provided by the MR analysis but some had to be sourced from the GWASs	They also performed a reverse MR analysis of IBD/UC/CD to MTs	Actinomycetales (Order)	Inflammatory bowel disease	1.05	NA	95	0.86	1.28	0.633	NA	65.35
3760378084	No	No	Yes	Two-Sample Mendelian Randomization Analysis Investigates Causal Associations Between Gut Microbial Genera and Inflammatory Bowel Disease, and Specificity Causal Associations in Ulcerative Colitis or Crohn’s Disease	2022	Frontiers in Immunology	https://doi.org/10.3389/fimmu.2022.921546	Bin Liu	Yingying Mao and Zhixing He	Yingying Mao myy@zcmu.edu.cn Zhixing He hzx2015@zcmu.edu.cn	Department of Epidemiology, School of Public Health, Zhejiang Chinese Medical University, Hangzhou, China and Institute of Basic Research in Clinical Medicine, School of Basic Medical Science, Zhejiang Chinese Medical University, Hangzhou, China	To investigate the potential causal associations between gut microbial genera and IBD, UC, or CD, two-sample Mendelian randomization (MR) analyses were conducted.	Intestinal dysbiosis is associated with inflammatory bowel disease (IBD).Ulcerative colitis (UC) and Crohn’s disease (CD), two subtypes of IBD, are characterized by unique microbial signatures, respectively. However, it is unclear whether UC or CD has a specific causal relationship with gut microbiota.	Two-sample	Autoimmune immune disease	Inflammatory bowel disease	Autoimmunity	Diagnosis of IBD was based on accepted radiological, endoscopic and histopathological evaluation	Inflammatory bowel disease; Liu 2015	Youngest mean age of diagnosis: 27.58 (+/-12.192)	Both	12882	21770	42950	53536	The authors of the MR have presented just the discovery numbers (which are in Europeans) where the other individuals were either European Immunochip or Non-Europeans	Case/control	European, East Asian, Indian, Iranian	Gut microbiome	Bacillales	Kurilshikov 2021	Range: 4-89	both	18340	18340	NA	Healthy	European (78%), East-Asian (4%), Admixed (1%), "Multiethnic" (7%), Middle East (3%), Hispanic (6%), AfroAmerican (0.6%)	Not discussed	Not discussed	LD-clumping for all the IVs (r2 <0.001, distance=10,000kb) and retained SNPs with the lowest P-value for the exposure of interest leaving 2699 independent SNPs associated with 196 bacterial traits.	MR-PRESSO test was performed to test the pleiotropic biases and corrected the pleiotropic effects by removing the outliers	Selected IVs at P<1×10-5	Not discussed	Not discussed	Not discussed	NA	11	NA	31 loci (1431 SNPs) associated with microbial (binary and quantitative traits)	Authors first removed traits that did not have "specific species name (unknown family or genus)" leaving 196 taxa. Number of SNPs given for individual MT and p-value threshold is lenient	No	NA	IVW	MR Egger	Weighted median	MR-PRESSO	Cochrans Q	Inverse variance weighted (random effects)	Sometimes 'Outlier corrected (MR-PRESSO) result' also reported; they also only performed IVW with random effects if "significant heterogeneity (P<0.05) was observed"	128.04	R (version 3.6.3)	“Mendelian Randomization” and “MR-PRESSO” packages	Not discussed	Not discussed	Not discussed	Not clear	Case-control	OR	0.94	NA	95	0.86	1.03	0.199	NA	NA	First, this study was unable to determine whether overlapping participants were enrolled in the exposure and outcome GWAS used in the two-sample MR analyses. Second, bacterial taxa were only analyzed at the genus level but not at a more specialized level such as species or strain levels. Third, this study could not further answer why there is a difference in UC-specific and CD-specific gut microbial genera.	Not discussed	Not discussed	Not discussed	Almost all information was provided by the MR analysis but some had to be sourced from the GWASs	They also performed a reverse MR analysis of IBD/UC/CD to MTs	Bacillales (Order)	Inflammatory bowel disease	0.94	NA	95	0.86	1.03	0.199	NA	128.04
3760378084	No	No	Yes	Two-Sample Mendelian Randomization Analysis Investigates Causal Associations Between Gut Microbial Genera and Inflammatory Bowel Disease, and Specificity Causal Associations in Ulcerative Colitis or Crohn’s Disease	2022	Frontiers in Immunology	https://doi.org/10.3389/fimmu.2022.921546	Bin Liu	Yingying Mao and Zhixing He	Yingying Mao myy@zcmu.edu.cn Zhixing He hzx2015@zcmu.edu.cn	Department of Epidemiology, School of Public Health, Zhejiang Chinese Medical University, Hangzhou, China and Institute of Basic Research in Clinical Medicine, School of Basic Medical Science, Zhejiang Chinese Medical University, Hangzhou, China	To investigate the potential causal associations between gut microbial genera and IBD, UC, or CD, two-sample Mendelian randomization (MR) analyses were conducted.	Intestinal dysbiosis is associated with inflammatory bowel disease (IBD).Ulcerative colitis (UC) and Crohn’s disease (CD), two subtypes of IBD, are characterized by unique microbial signatures, respectively. However, it is unclear whether UC or CD has a specific causal relationship with gut microbiota.	Two-sample	Autoimmune immune disease	Inflammatory bowel disease	Autoimmunity	Diagnosis of IBD was based on accepted radiological, endoscopic and histopathological evaluation	Inflammatory bowel disease; Liu 2015	Youngest mean age of diagnosis: 27.58 (+/-12.192)	Both	12882	21770	42950	53536	The authors of the MR have presented just the discovery numbers (which are in Europeans) where the other individuals were either European Immunochip or Non-Europeans	Case/control	European, East Asian, Indian, Iranian	Gut microbiome	Bacteroidales	Kurilshikov 2021	Range: 4-89	both	18340	18340	NA	Healthy	European (78%), East-Asian (4%), Admixed (1%), "Multiethnic" (7%), Middle East (3%), Hispanic (6%), AfroAmerican (0.6%)	Not discussed	Not discussed	LD-clumping for all the IVs (r2 <0.001, distance=10,000kb) and retained SNPs with the lowest P-value for the exposure of interest leaving 2699 independent SNPs associated with 196 bacterial traits.	MR-PRESSO test was performed to test the pleiotropic biases and corrected the pleiotropic effects by removing the outliers	Selected IVs at P<1×10-5	Not discussed	Not discussed	Not discussed	NA	15	NA	31 loci (1431 SNPs) associated with microbial (binary and quantitative traits)	Authors first removed traits that did not have "specific species name (unknown family or genus)" leaving 196 taxa. Number of SNPs given for individual MT and p-value threshold is lenient	No	NA	IVW	MR Egger	Weighted median	MR-PRESSO	Cochrans Q	Inverse variance weighted (random effects)	Sometimes 'Outlier corrected (MR-PRESSO) result' also reported; they also only performed IVW with random effects if "significant heterogeneity (P<0.05) was observed"	28.54	R (version 3.6.3)	“Mendelian Randomization” and “MR-PRESSO” packages	Not discussed	Not discussed	Not discussed	Not clear	Case-control	OR	0.94	NA	95	0.8	1.1	0.423	NA	NA	First, this study was unable to determine whether overlapping participants were enrolled in the exposure and outcome GWAS used in the two-sample MR analyses. Second, bacterial taxa were only analyzed at the genus level but not at a more specialized level such as species or strain levels. Third, this study could not further answer why there is a difference in UC-specific and CD-specific gut microbial genera.	Not discussed	Not discussed	Not discussed	Almost all information was provided by the MR analysis but some had to be sourced from the GWASs	They also performed a reverse MR analysis of IBD/UC/CD to MTs	Bacteroidales (Order)	Inflammatory bowel disease	0.94	NA	95	0.8	1.1	0.423	NA	28.54
3760378084	No	No	Yes	Two-Sample Mendelian Randomization Analysis Investigates Causal Associations Between Gut Microbial Genera and Inflammatory Bowel Disease, and Specificity Causal Associations in Ulcerative Colitis or Crohn’s Disease	2022	Frontiers in Immunology	https://doi.org/10.3389/fimmu.2022.921546	Bin Liu	Yingying Mao and Zhixing He	Yingying Mao myy@zcmu.edu.cn Zhixing He hzx2015@zcmu.edu.cn	Department of Epidemiology, School of Public Health, Zhejiang Chinese Medical University, Hangzhou, China and Institute of Basic Research in Clinical Medicine, School of Basic Medical Science, Zhejiang Chinese Medical University, Hangzhou, China	To investigate the potential causal associations between gut microbial genera and IBD, UC, or CD, two-sample Mendelian randomization (MR) analyses were conducted.	Intestinal dysbiosis is associated with inflammatory bowel disease (IBD).Ulcerative colitis (UC) and Crohn’s disease (CD), two subtypes of IBD, are characterized by unique microbial signatures, respectively. However, it is unclear whether UC or CD has a specific causal relationship with gut microbiota.	Two-sample	Autoimmune immune disease	Inflammatory bowel disease	Autoimmunity	Diagnosis of IBD was based on accepted radiological, endoscopic and histopathological evaluation	Inflammatory bowel disease; Liu 2015	Youngest mean age of diagnosis: 27.58 (+/-12.192)	Both	12882	21770	42950	53536	The authors of the MR have presented just the discovery numbers (which are in Europeans) where the other individuals were either European Immunochip or Non-Europeans	Case/control	European, East Asian, Indian, Iranian	Gut microbiome	Bifidobacteriales	Kurilshikov 2021	Range: 4-89	both	18340	18340	NA	Healthy	European (78%), East-Asian (4%), Admixed (1%), "Multiethnic" (7%), Middle East (3%), Hispanic (6%), AfroAmerican (0.6%)	Not discussed	Not discussed	LD-clumping for all the IVs (r2 <0.001, distance=10,000kb) and retained SNPs with the lowest P-value for the exposure of interest leaving 2699 independent SNPs associated with 196 bacterial traits.	MR-PRESSO test was performed to test the pleiotropic biases and corrected the pleiotropic effects by removing the outliers	Selected IVs at P<1×10-5	Not discussed	Not discussed	Not discussed	NA	25	NA	31 loci (1431 SNPs) associated with microbial (binary and quantitative traits)	Authors first removed traits that did not have "specific species name (unknown family or genus)" leaving 196 taxa. Number of SNPs given for individual MT and p-value threshold is lenient	No	NA	IVW	MR Egger	Weighted median	MR-PRESSO	Cochrans Q	Inverse variance weighted (random effects)	Sometimes 'Outlier corrected (MR-PRESSO) result' also reported; they also only performed IVW with random effects if "significant heterogeneity (P<0.05) was observed"	34	R (version 3.6.3)	“Mendelian Randomization” and “MR-PRESSO” packages	Not discussed	Not discussed	Not discussed	Not clear	Case-control	OR	0.92	NA	95	0.81	1.03	0.157	NA	NA	First, this study was unable to determine whether overlapping participants were enrolled in the exposure and outcome GWAS used in the two-sample MR analyses. Second, bacterial taxa were only analyzed at the genus level but not at a more specialized level such as species or strain levels. Third, this study could not further answer why there is a difference in UC-specific and CD-specific gut microbial genera.	Not discussed	Not discussed	Not discussed	Almost all information was provided by the MR analysis but some had to be sourced from the GWASs	They also performed a reverse MR analysis of IBD/UC/CD to MTs	Bifidobacteriales (Order)	Inflammatory bowel disease	0.92	NA	95	0.81	1.03	0.157	NA	34
3760378084	No	No	Yes	Two-Sample Mendelian Randomization Analysis Investigates Causal Associations Between Gut Microbial Genera and Inflammatory Bowel Disease, and Specificity Causal Associations in Ulcerative Colitis or Crohn’s Disease	2022	Frontiers in Immunology	https://doi.org/10.3389/fimmu.2022.921546	Bin Liu	Yingying Mao and Zhixing He	Yingying Mao myy@zcmu.edu.cn Zhixing He hzx2015@zcmu.edu.cn	Department of Epidemiology, School of Public Health, Zhejiang Chinese Medical University, Hangzhou, China and Institute of Basic Research in Clinical Medicine, School of Basic Medical Science, Zhejiang Chinese Medical University, Hangzhou, China	To investigate the potential causal associations between gut microbial genera and IBD, UC, or CD, two-sample Mendelian randomization (MR) analyses were conducted.	Intestinal dysbiosis is associated with inflammatory bowel disease (IBD).Ulcerative colitis (UC) and Crohn’s disease (CD), two subtypes of IBD, are characterized by unique microbial signatures, respectively. However, it is unclear whether UC or CD has a specific causal relationship with gut microbiota.	Two-sample	Autoimmune immune disease	Inflammatory bowel disease	Autoimmunity	Diagnosis of IBD was based on accepted radiological, endoscopic and histopathological evaluation	Inflammatory bowel disease; Liu 2015	Youngest mean age of diagnosis: 27.58 (+/-12.192)	Both	12882	21770	42950	53536	The authors of the MR have presented just the discovery numbers (which are in Europeans) where the other individuals were either European Immunochip or Non-Europeans	Case/control	European, East Asian, Indian, Iranian	Gut microbiome	Burkholderiales	Kurilshikov 2021	Range: 4-89	both	18340	18340	NA	Healthy	European (78%), East-Asian (4%), Admixed (1%), "Multiethnic" (7%), Middle East (3%), Hispanic (6%), AfroAmerican (0.6%)	Not discussed	Not discussed	LD-clumping for all the IVs (r2 <0.001, distance=10,000kb) and retained SNPs with the lowest P-value for the exposure of interest leaving 2699 independent SNPs associated with 196 bacterial traits.	MR-PRESSO test was performed to test the pleiotropic biases and corrected the pleiotropic effects by removing the outliers	Selected IVs at P<1×10-5	Not discussed	Not discussed	Not discussed	NA	13	NA	31 loci (1431 SNPs) associated with microbial (binary and quantitative traits)	Authors first removed traits that did not have "specific species name (unknown family or genus)" leaving 196 taxa. Number of SNPs given for individual MT and p-value threshold is lenient	No	NA	IVW	MR Egger	Weighted median	MR-PRESSO	Cochrans Q	Inverse variance weighted (random effects)	Sometimes 'Outlier corrected (MR-PRESSO) result' also reported; they also only performed IVW with random effects if "significant heterogeneity (P<0.05) was observed"	25.27	R (version 3.6.3)	“Mendelian Randomization” and “MR-PRESSO” packages	Not discussed	Not discussed	Not discussed	Not clear	Case-control	OR	1.01	NA	95	0.84	1.21	0.94	NA	NA	First, this study was unable to determine whether overlapping participants were enrolled in the exposure and outcome GWAS used in the two-sample MR analyses. Second, bacterial taxa were only analyzed at the genus level but not at a more specialized level such as species or strain levels. Third, this study could not further answer why there is a difference in UC-specific and CD-specific gut microbial genera.	Not discussed	Not discussed	Not discussed	Almost all information was provided by the MR analysis but some had to be sourced from the GWASs	They also performed a reverse MR analysis of IBD/UC/CD to MTs	Burkholderiales (Order)	Inflammatory bowel disease	1.01	NA	95	0.84	1.21	0.94	NA	25.27
3760378084	No	No	Yes	Two-Sample Mendelian Randomization Analysis Investigates Causal Associations Between Gut Microbial Genera and Inflammatory Bowel Disease, and Specificity Causal Associations in Ulcerative Colitis or Crohn’s Disease	2022	Frontiers in Immunology	https://doi.org/10.3389/fimmu.2022.921546	Bin Liu	Yingying Mao and Zhixing He	Yingying Mao myy@zcmu.edu.cn Zhixing He hzx2015@zcmu.edu.cn	Department of Epidemiology, School of Public Health, Zhejiang Chinese Medical University, Hangzhou, China and Institute of Basic Research in Clinical Medicine, School of Basic Medical Science, Zhejiang Chinese Medical University, Hangzhou, China	To investigate the potential causal associations between gut microbial genera and IBD, UC, or CD, two-sample Mendelian randomization (MR) analyses were conducted.	Intestinal dysbiosis is associated with inflammatory bowel disease (IBD).Ulcerative colitis (UC) and Crohn’s disease (CD), two subtypes of IBD, are characterized by unique microbial signatures, respectively. However, it is unclear whether UC or CD has a specific causal relationship with gut microbiota.	Two-sample	Autoimmune immune disease	Inflammatory bowel disease	Autoimmunity	Diagnosis of IBD was based on accepted radiological, endoscopic and histopathological evaluation	Inflammatory bowel disease; Liu 2015	Youngest mean age of diagnosis: 27.58 (+/-12.192)	Both	12882	21770	42950	53536	The authors of the MR have presented just the discovery numbers (which are in Europeans) where the other individuals were either European Immunochip or Non-Europeans	Case/control	European, East Asian, Indian, Iranian	Gut microbiome	Clostridiales	Kurilshikov 2021	Range: 4-89	both	18340	18340	NA	Healthy	European (78%), East-Asian (4%), Admixed (1%), "Multiethnic" (7%), Middle East (3%), Hispanic (6%), AfroAmerican (0.6%)	Not discussed	Not discussed	LD-clumping for all the IVs (r2 <0.001, distance=10,000kb) and retained SNPs with the lowest P-value for the exposure of interest leaving 2699 independent SNPs associated with 196 bacterial traits.	MR-PRESSO test was performed to test the pleiotropic biases and corrected the pleiotropic effects by removing the outliers	Selected IVs at P<1×10-5	Not discussed	Not discussed	Not discussed	NA	17	NA	31 loci (1431 SNPs) associated with microbial (binary and quantitative traits)	Authors first removed traits that did not have "specific species name (unknown family or genus)" leaving 196 taxa. Number of SNPs given for individual MT and p-value threshold is lenient	No	NA	IVW	MR Egger	Weighted median	MR-PRESSO	Cochrans Q	Inverse variance weighted (random effects)	Sometimes 'Outlier corrected (MR-PRESSO) result' also reported; they also only performed IVW with random effects if "significant heterogeneity (P<0.05) was observed"	21.66	R (version 3.6.3)	“Mendelian Randomization” and “MR-PRESSO” packages	Not discussed	Not discussed	Not discussed	Not clear	Case-control	OR	1.13	NA	95	0.95	1.34	0.166	NA	NA	First, this study was unable to determine whether overlapping participants were enrolled in the exposure and outcome GWAS used in the two-sample MR analyses. Second, bacterial taxa were only analyzed at the genus level but not at a more specialized level such as species or strain levels. Third, this study could not further answer why there is a difference in UC-specific and CD-specific gut microbial genera.	Not discussed	Not discussed	Not discussed	Almost all information was provided by the MR analysis but some had to be sourced from the GWASs	They also performed a reverse MR analysis of IBD/UC/CD to MTs	Clostridiales (Order)	Inflammatory bowel disease	1.13	NA	95	0.95	1.34	0.166	NA	21.66
3760378084	No	No	Yes	Two-Sample Mendelian Randomization Analysis Investigates Causal Associations Between Gut Microbial Genera and Inflammatory Bowel Disease, and Specificity Causal Associations in Ulcerative Colitis or Crohn’s Disease	2022	Frontiers in Immunology	https://doi.org/10.3389/fimmu.2022.921546	Bin Liu	Yingying Mao and Zhixing He	Yingying Mao myy@zcmu.edu.cn Zhixing He hzx2015@zcmu.edu.cn	Department of Epidemiology, School of Public Health, Zhejiang Chinese Medical University, Hangzhou, China and Institute of Basic Research in Clinical Medicine, School of Basic Medical Science, Zhejiang Chinese Medical University, Hangzhou, China	To investigate the potential causal associations between gut microbial genera and IBD, UC, or CD, two-sample Mendelian randomization (MR) analyses were conducted.	Intestinal dysbiosis is associated with inflammatory bowel disease (IBD).Ulcerative colitis (UC) and Crohn’s disease (CD), two subtypes of IBD, are characterized by unique microbial signatures, respectively. However, it is unclear whether UC or CD has a specific causal relationship with gut microbiota.	Two-sample	Autoimmune immune disease	Inflammatory bowel disease	Autoimmunity	Diagnosis of IBD was based on accepted radiological, endoscopic and histopathological evaluation	Inflammatory bowel disease; Liu 2015	Youngest mean age of diagnosis: 27.58 (+/-12.192)	Both	12882	21770	42950	53536	The authors of the MR have presented just the discovery numbers (which are in Europeans) where the other individuals were either European Immunochip or Non-Europeans	Case/control	European, East Asian, Indian, Iranian	Gut microbiome	Coriobacteriales	Kurilshikov 2021	Range: 4-89	both	18340	18340	NA	Healthy	European (78%), East-Asian (4%), Admixed (1%), "Multiethnic" (7%), Middle East (3%), Hispanic (6%), AfroAmerican (0.6%)	Not discussed	Not discussed	LD-clumping for all the IVs (r2 <0.001, distance=10,000kb) and retained SNPs with the lowest P-value for the exposure of interest leaving 2699 independent SNPs associated with 196 bacterial traits.	MR-PRESSO test was performed to test the pleiotropic biases and corrected the pleiotropic effects by removing the outliers	Selected IVs at P<1×10-5	Not discussed	Not discussed	Not discussed	NA	21	NA	31 loci (1431 SNPs) associated with microbial (binary and quantitative traits)	Authors first removed traits that did not have "specific species name (unknown family or genus)" leaving 196 taxa. Number of SNPs given for individual MT and p-value threshold is lenient	No	NA	IVW	MR Egger	Weighted median	MR-PRESSO	Cochrans Q	Inverse variance weighted (random effects)	Sometimes 'Outlier corrected (MR-PRESSO) result' also reported; they also only performed IVW with random effects if "significant heterogeneity (P<0.05) was observed"	26.93	R (version 3.6.3)	“Mendelian Randomization” and “MR-PRESSO” packages	Not discussed	Not discussed	Not discussed	Not clear	Case-control	OR	1.03	NA	95	0.89	1.18	0.715	NA	NA	First, this study was unable to determine whether overlapping participants were enrolled in the exposure and outcome GWAS used in the two-sample MR analyses. Second, bacterial taxa were only analyzed at the genus level but not at a more specialized level such as species or strain levels. Third, this study could not further answer why there is a difference in UC-specific and CD-specific gut microbial genera.	Not discussed	Not discussed	Not discussed	Almost all information was provided by the MR analysis but some had to be sourced from the GWASs	They also performed a reverse MR analysis of IBD/UC/CD to MTs	Coriobacteriales (Order)	Inflammatory bowel disease	1.03	NA	95	0.89	1.18	0.715	NA	26.93
3760378084	No	No	Yes	Two-Sample Mendelian Randomization Analysis Investigates Causal Associations Between Gut Microbial Genera and Inflammatory Bowel Disease, and Specificity Causal Associations in Ulcerative Colitis or Crohn’s Disease	2022	Frontiers in Immunology	https://doi.org/10.3389/fimmu.2022.921546	Bin Liu	Yingying Mao and Zhixing He	Yingying Mao myy@zcmu.edu.cn Zhixing He hzx2015@zcmu.edu.cn	Department of Epidemiology, School of Public Health, Zhejiang Chinese Medical University, Hangzhou, China and Institute of Basic Research in Clinical Medicine, School of Basic Medical Science, Zhejiang Chinese Medical University, Hangzhou, China	To investigate the potential causal associations between gut microbial genera and IBD, UC, or CD, two-sample Mendelian randomization (MR) analyses were conducted.	Intestinal dysbiosis is associated with inflammatory bowel disease (IBD).Ulcerative colitis (UC) and Crohn’s disease (CD), two subtypes of IBD, are characterized by unique microbial signatures, respectively. However, it is unclear whether UC or CD has a specific causal relationship with gut microbiota.	Two-sample	Autoimmune immune disease	Inflammatory bowel disease	Autoimmunity	Diagnosis of IBD was based on accepted radiological, endoscopic and histopathological evaluation	Inflammatory bowel disease; Liu 2015	Youngest mean age of diagnosis: 27.58 (+/-12.192)	Both	12882	21770	42950	53536	The authors of the MR have presented just the discovery numbers (which are in Europeans) where the other individuals were either European Immunochip or Non-Europeans	Case/control	European, East Asian, Indian, Iranian	Gut microbiome	Desulfovibrionales	Kurilshikov 2021	Range: 4-89	both	18340	18340	NA	Healthy	European (78%), East-Asian (4%), Admixed (1%), "Multiethnic" (7%), Middle East (3%), Hispanic (6%), AfroAmerican (0.6%)	Not discussed	Not discussed	LD-clumping for all the IVs (r2 <0.001, distance=10,000kb) and retained SNPs with the lowest P-value for the exposure of interest leaving 2699 independent SNPs associated with 196 bacterial traits.	MR-PRESSO test was performed to test the pleiotropic biases and corrected the pleiotropic effects by removing the outliers	Selected IVs at P<1×10-5	Not discussed	Not discussed	Not discussed	NA	13	NA	31 loci (1431 SNPs) associated with microbial (binary and quantitative traits)	Authors first removed traits that did not have "specific species name (unknown family or genus)" leaving 196 taxa. Number of SNPs given for individual MT and p-value threshold is lenient	No	NA	IVW	MR Egger	Weighted median	MR-PRESSO	Cochrans Q	Inverse variance weighted (random effects)	Sometimes 'Outlier corrected (MR-PRESSO) result' also reported; they also only performed IVW with random effects if "significant heterogeneity (P<0.05) was observed"	30.69	R (version 3.6.3)	“Mendelian Randomization” and “MR-PRESSO” packages	Not discussed	Not discussed	Not discussed	Not clear	Case-control	OR	1.13	NA	95	0.96	1.33	0.148	NA	NA	First, this study was unable to determine whether overlapping participants were enrolled in the exposure and outcome GWAS used in the two-sample MR analyses. Second, bacterial taxa were only analyzed at the genus level but not at a more specialized level such as species or strain levels. Third, this study could not further answer why there is a difference in UC-specific and CD-specific gut microbial genera.	Not discussed	Not discussed	Not discussed	Almost all information was provided by the MR analysis but some had to be sourced from the GWASs	They also performed a reverse MR analysis of IBD/UC/CD to MTs	Desulfovibrionales (Order)	Inflammatory bowel disease	1.13	NA	95	0.96	1.33	0.148	NA	30.69
3760378084	No	No	Yes	Two-Sample Mendelian Randomization Analysis Investigates Causal Associations Between Gut Microbial Genera and Inflammatory Bowel Disease, and Specificity Causal Associations in Ulcerative Colitis or Crohn’s Disease	2022	Frontiers in Immunology	https://doi.org/10.3389/fimmu.2022.921546	Bin Liu	Yingying Mao and Zhixing He	Yingying Mao myy@zcmu.edu.cn Zhixing He hzx2015@zcmu.edu.cn	Department of Epidemiology, School of Public Health, Zhejiang Chinese Medical University, Hangzhou, China and Institute of Basic Research in Clinical Medicine, School of Basic Medical Science, Zhejiang Chinese Medical University, Hangzhou, China	To investigate the potential causal associations between gut microbial genera and IBD, UC, or CD, two-sample Mendelian randomization (MR) analyses were conducted.	Intestinal dysbiosis is associated with inflammatory bowel disease (IBD).Ulcerative colitis (UC) and Crohn’s disease (CD), two subtypes of IBD, are characterized by unique microbial signatures, respectively. However, it is unclear whether UC or CD has a specific causal relationship with gut microbiota.	Two-sample	Autoimmune immune disease	Inflammatory bowel disease	Autoimmunity	Diagnosis of IBD was based on accepted radiological, endoscopic and histopathological evaluation	Inflammatory bowel disease; Liu 2015	Youngest mean age of diagnosis: 27.58 (+/-12.192)	Both	12882	21770	42950	53536	The authors of the MR have presented just the discovery numbers (which are in Europeans) where the other individuals were either European Immunochip or Non-Europeans	Case/control	European, East Asian, Indian, Iranian	Gut microbiome	Enterobacteriales	Kurilshikov 2021	Range: 4-89	both	18340	18340	NA	Healthy	European (78%), East-Asian (4%), Admixed (1%), "Multiethnic" (7%), Middle East (3%), Hispanic (6%), AfroAmerican (0.6%)	Not discussed	Not discussed	LD-clumping for all the IVs (r2 <0.001, distance=10,000kb) and retained SNPs with the lowest P-value for the exposure of interest leaving 2699 independent SNPs associated with 196 bacterial traits.	MR-PRESSO test was performed to test the pleiotropic biases and corrected the pleiotropic effects by removing the outliers	Selected IVs at P<1×10-5	Not discussed	Not discussed	Not discussed	NA	11	NA	31 loci (1431 SNPs) associated with microbial (binary and quantitative traits)	Authors first removed traits that did not have "specific species name (unknown family or genus)" leaving 196 taxa. Number of SNPs given for individual MT and p-value threshold is lenient	No	NA	IVW	MR Egger	Weighted median	MR-PRESSO	Cochrans Q	Inverse variance weighted (random effects)	Sometimes 'Outlier corrected (MR-PRESSO) result' also reported; they also only performed IVW with random effects if "significant heterogeneity (P<0.05) was observed"	31.17	R (version 3.6.3)	“Mendelian Randomization” and “MR-PRESSO” packages	Not discussed	Not discussed	Not discussed	Not clear	Case-control	OR	1.15	NA	95	0.95	1.39	0.143	NA	NA	First, this study was unable to determine whether overlapping participants were enrolled in the exposure and outcome GWAS used in the two-sample MR analyses. Second, bacterial taxa were only analyzed at the genus level but not at a more specialized level such as species or strain levels. Third, this study could not further answer why there is a difference in UC-specific and CD-specific gut microbial genera.	Not discussed	Not discussed	Not discussed	Almost all information was provided by the MR analysis but some had to be sourced from the GWASs	They also performed a reverse MR analysis of IBD/UC/CD to MTs	Enterobacteriales (Order)	Inflammatory bowel disease	1.15	NA	95	0.95	1.39	0.143	NA	31.17
3760378084	No	No	Yes	Two-Sample Mendelian Randomization Analysis Investigates Causal Associations Between Gut Microbial Genera and Inflammatory Bowel Disease, and Specificity Causal Associations in Ulcerative Colitis or Crohn’s Disease	2022	Frontiers in Immunology	https://doi.org/10.3389/fimmu.2022.921546	Bin Liu	Yingying Mao and Zhixing He	Yingying Mao myy@zcmu.edu.cn Zhixing He hzx2015@zcmu.edu.cn	Department of Epidemiology, School of Public Health, Zhejiang Chinese Medical University, Hangzhou, China and Institute of Basic Research in Clinical Medicine, School of Basic Medical Science, Zhejiang Chinese Medical University, Hangzhou, China	To investigate the potential causal associations between gut microbial genera and IBD, UC, or CD, two-sample Mendelian randomization (MR) analyses were conducted.	Intestinal dysbiosis is associated with inflammatory bowel disease (IBD).Ulcerative colitis (UC) and Crohn’s disease (CD), two subtypes of IBD, are characterized by unique microbial signatures, respectively. However, it is unclear whether UC or CD has a specific causal relationship with gut microbiota.	Two-sample	Autoimmune immune disease	Inflammatory bowel disease	Autoimmunity	Diagnosis of IBD was based on accepted radiological, endoscopic and histopathological evaluation	Inflammatory bowel disease; Liu 2015	Youngest mean age of diagnosis: 27.58 (+/-12.192)	Both	12882	21770	42950	53536	The authors of the MR have presented just the discovery numbers (which are in Europeans) where the other individuals were either European Immunochip or Non-Europeans	Case/control	European, East Asian, Indian, Iranian	Gut microbiome	Erysipelotrichales	Kurilshikov 2021	Range: 4-89	both	18340	18340	NA	Healthy	European (78%), East-Asian (4%), Admixed (1%), "Multiethnic" (7%), Middle East (3%), Hispanic (6%), AfroAmerican (0.6%)	Not discussed	Not discussed	LD-clumping for all the IVs (r2 <0.001, distance=10,000kb) and retained SNPs with the lowest P-value for the exposure of interest leaving 2699 independent SNPs associated with 196 bacterial traits.	MR-PRESSO test was performed to test the pleiotropic biases and corrected the pleiotropic effects by removing the outliers	Selected IVs at P<1×10-5	Not discussed	Not discussed	Not discussed	NA	13	NA	31 loci (1431 SNPs) associated with microbial (binary and quantitative traits)	Authors first removed traits that did not have "specific species name (unknown family or genus)" leaving 196 taxa. Number of SNPs given for individual MT and p-value threshold is lenient	No	NA	IVW	MR Egger	Weighted median	MR-PRESSO	Cochrans Q	Inverse variance weighted (random effects)	Sometimes 'Outlier corrected (MR-PRESSO) result' also reported; they also only performed IVW with random effects if "significant heterogeneity (P<0.05) was observed"	23.71	R (version 3.6.3)	“Mendelian Randomization” and “MR-PRESSO” packages	Not discussed	Not discussed	Not discussed	Not clear	Case-control	OR	1.03	NA	95	0.85	1.25	0.765	NA	NA	First, this study was unable to determine whether overlapping participants were enrolled in the exposure and outcome GWAS used in the two-sample MR analyses. Second, bacterial taxa were only analyzed at the genus level but not at a more specialized level such as species or strain levels. Third, this study could not further answer why there is a difference in UC-specific and CD-specific gut microbial genera.	Not discussed	Not discussed	Not discussed	Almost all information was provided by the MR analysis but some had to be sourced from the GWASs	They also performed a reverse MR analysis of IBD/UC/CD to MTs	Erysipelotrichales (Order)	Inflammatory bowel disease	1.03	NA	95	0.85	1.25	0.765	NA	23.71
3760378084	No	No	Yes	Two-Sample Mendelian Randomization Analysis Investigates Causal Associations Between Gut Microbial Genera and Inflammatory Bowel Disease, and Specificity Causal Associations in Ulcerative Colitis or Crohn’s Disease	2022	Frontiers in Immunology	https://doi.org/10.3389/fimmu.2022.921546	Bin Liu	Yingying Mao and Zhixing He	Yingying Mao myy@zcmu.edu.cn Zhixing He hzx2015@zcmu.edu.cn	Department of Epidemiology, School of Public Health, Zhejiang Chinese Medical University, Hangzhou, China and Institute of Basic Research in Clinical Medicine, School of Basic Medical Science, Zhejiang Chinese Medical University, Hangzhou, China	To investigate the potential causal associations between gut microbial genera and IBD, UC, or CD, two-sample Mendelian randomization (MR) analyses were conducted.	Intestinal dysbiosis is associated with inflammatory bowel disease (IBD).Ulcerative colitis (UC) and Crohn’s disease (CD), two subtypes of IBD, are characterized by unique microbial signatures, respectively. However, it is unclear whether UC or CD has a specific causal relationship with gut microbiota.	Two-sample	Autoimmune immune disease	Inflammatory bowel disease	Autoimmunity	Diagnosis of IBD was based on accepted radiological, endoscopic and histopathological evaluation	Inflammatory bowel disease; Liu 2015	Youngest mean age of diagnosis: 27.58 (+/-12.192)	Both	12882	21770	42950	53536	The authors of the MR have presented just the discovery numbers (which are in Europeans) where the other individuals were either European Immunochip or Non-Europeans	Case/control	European, East Asian, Indian, Iranian	Gut microbiome	Gastranaerophilales	Kurilshikov 2021	Range: 4-89	both	18340	18340	NA	Healthy	European (78%), East-Asian (4%), Admixed (1%), "Multiethnic" (7%), Middle East (3%), Hispanic (6%), AfroAmerican (0.6%)	Not discussed	Not discussed	LD-clumping for all the IVs (r2 <0.001, distance=10,000kb) and retained SNPs with the lowest P-value for the exposure of interest leaving 2699 independent SNPs associated with 196 bacterial traits.	MR-PRESSO test was performed to test the pleiotropic biases and corrected the pleiotropic effects by removing the outliers	Selected IVs at P<1×10-5	Not discussed	Not discussed	Not discussed	NA	12	NA	31 loci (1431 SNPs) associated with microbial (binary and quantitative traits)	Authors first removed traits that did not have "specific species name (unknown family or genus)" leaving 196 taxa. Number of SNPs given for individual MT and p-value threshold is lenient	No	NA	IVW	MR Egger	Weighted median	MR-PRESSO	Cochrans Q	Inverse variance weighted (random effects)	Sometimes 'Outlier corrected (MR-PRESSO) result' also reported; they also only performed IVW with random effects if "significant heterogeneity (P<0.05) was observed"	78.66	R (version 3.6.3)	“Mendelian Randomization” and “MR-PRESSO” packages	Not discussed	Not discussed	Not discussed	Not clear	Case-control	OR	1.02	NA	95	0.88	1.18	0.807	NA	NA	First, this study was unable to determine whether overlapping participants were enrolled in the exposure and outcome GWAS used in the two-sample MR analyses. Second, bacterial taxa were only analyzed at the genus level but not at a more specialized level such as species or strain levels. Third, this study could not further answer why there is a difference in UC-specific and CD-specific gut microbial genera.	Not discussed	Not discussed	Not discussed	Almost all information was provided by the MR analysis but some had to be sourced from the GWASs	They also performed a reverse MR analysis of IBD/UC/CD to MTs	Gastranaerophilales (Order)	Inflammatory bowel disease	1.02	NA	95	0.88	1.18	0.807	NA	78.66
3760378084	No	No	Yes	Two-Sample Mendelian Randomization Analysis Investigates Causal Associations Between Gut Microbial Genera and Inflammatory Bowel Disease, and Specificity Causal Associations in Ulcerative Colitis or Crohn’s Disease	2022	Frontiers in Immunology	https://doi.org/10.3389/fimmu.2022.921546	Bin Liu	Yingying Mao and Zhixing He	Yingying Mao myy@zcmu.edu.cn Zhixing He hzx2015@zcmu.edu.cn	Department of Epidemiology, School of Public Health, Zhejiang Chinese Medical University, Hangzhou, China and Institute of Basic Research in Clinical Medicine, School of Basic Medical Science, Zhejiang Chinese Medical University, Hangzhou, China	To investigate the potential causal associations between gut microbial genera and IBD, UC, or CD, two-sample Mendelian randomization (MR) analyses were conducted.	Intestinal dysbiosis is associated with inflammatory bowel disease (IBD).Ulcerative colitis (UC) and Crohn’s disease (CD), two subtypes of IBD, are characterized by unique microbial signatures, respectively. However, it is unclear whether UC or CD has a specific causal relationship with gut microbiota.	Two-sample	Autoimmune immune disease	Inflammatory bowel disease	Autoimmunity	Diagnosis of IBD was based on accepted radiological, endoscopic and histopathological evaluation	Inflammatory bowel disease; Liu 2015	Youngest mean age of diagnosis: 27.58 (+/-12.192)	Both	12882	21770	42950	53536	The authors of the MR have presented just the discovery numbers (which are in Europeans) where the other individuals were either European Immunochip or Non-Europeans	Case/control	European, East Asian, Indian, Iranian	Gut microbiome	Lactobacillales	Kurilshikov 2021	Range: 4-89	both	18340	18340	NA	Healthy	European (78%), East-Asian (4%), Admixed (1%), "Multiethnic" (7%), Middle East (3%), Hispanic (6%), AfroAmerican (0.6%)	Not discussed	Not discussed	LD-clumping for all the IVs (r2 <0.001, distance=10,000kb) and retained SNPs with the lowest P-value for the exposure of interest leaving 2699 independent SNPs associated with 196 bacterial traits.	MR-PRESSO test was performed to test the pleiotropic biases and corrected the pleiotropic effects by removing the outliers	Selected IVs at P<1×10-5	Not discussed	Not discussed	Not discussed	NA	19	NA	31 loci (1431 SNPs) associated with microbial (binary and quantitative traits)	Authors first removed traits that did not have "specific species name (unknown family or genus)" leaving 196 taxa. Number of SNPs given for individual MT and p-value threshold is lenient	No	NA	IVW	MR Egger	Weighted median	MR-PRESSO	Cochrans Q	Inverse variance weighted (random effects)	Sometimes 'Outlier corrected (MR-PRESSO) result' also reported; they also only performed IVW with random effects if "significant heterogeneity (P<0.05) was observed"	31.02	R (version 3.6.3)	“Mendelian Randomization” and “MR-PRESSO” packages	Not discussed	Not discussed	Not discussed	Not clear	Case-control	OR	0.96	NA	95	0.83	1.11	0.589	NA	NA	First, this study was unable to determine whether overlapping participants were enrolled in the exposure and outcome GWAS used in the two-sample MR analyses. Second, bacterial taxa were only analyzed at the genus level but not at a more specialized level such as species or strain levels. Third, this study could not further answer why there is a difference in UC-specific and CD-specific gut microbial genera.	Not discussed	Not discussed	Not discussed	Almost all information was provided by the MR analysis but some had to be sourced from the GWASs	They also performed a reverse MR analysis of IBD/UC/CD to MTs	Lactobacillales (Order)	Inflammatory bowel disease	0.96	NA	95	0.83	1.11	0.589	NA	31.02
3760378084	No	No	Yes	Two-Sample Mendelian Randomization Analysis Investigates Causal Associations Between Gut Microbial Genera and Inflammatory Bowel Disease, and Specificity Causal Associations in Ulcerative Colitis or Crohn’s Disease	2022	Frontiers in Immunology	https://doi.org/10.3389/fimmu.2022.921546	Bin Liu	Yingying Mao and Zhixing He	Yingying Mao myy@zcmu.edu.cn Zhixing He hzx2015@zcmu.edu.cn	Department of Epidemiology, School of Public Health, Zhejiang Chinese Medical University, Hangzhou, China and Institute of Basic Research in Clinical Medicine, School of Basic Medical Science, Zhejiang Chinese Medical University, Hangzhou, China	To investigate the potential causal associations between gut microbial genera and IBD, UC, or CD, two-sample Mendelian randomization (MR) analyses were conducted.	Intestinal dysbiosis is associated with inflammatory bowel disease (IBD).Ulcerative colitis (UC) and Crohn’s disease (CD), two subtypes of IBD, are characterized by unique microbial signatures, respectively. However, it is unclear whether UC or CD has a specific causal relationship with gut microbiota.	Two-sample	Autoimmune immune disease	Inflammatory bowel disease	Autoimmunity	Diagnosis of IBD was based on accepted radiological, endoscopic and histopathological evaluation	Inflammatory bowel disease; Liu 2015	Youngest mean age of diagnosis: 27.58 (+/-12.192)	Both	12882	21770	42950	53536	The authors of the MR have presented just the discovery numbers (which are in Europeans) where the other individuals were either European Immunochip or Non-Europeans	Case/control	European, East Asian, Indian, Iranian	Gut microbiome	Methanobacteriales	Kurilshikov 2021	Range: 4-89	both	18340	18340	NA	Healthy	European (78%), East-Asian (4%), Admixed (1%), "Multiethnic" (7%), Middle East (3%), Hispanic (6%), AfroAmerican (0.6%)	Not discussed	Not discussed	LD-clumping for all the IVs (r2 <0.001, distance=10,000kb) and retained SNPs with the lowest P-value for the exposure of interest leaving 2699 independent SNPs associated with 196 bacterial traits.	MR-PRESSO test was performed to test the pleiotropic biases and corrected the pleiotropic effects by removing the outliers	Selected IVs at P<1×10-5	Not discussed	Not discussed	Not discussed	NA	12	NA	31 loci (1431 SNPs) associated with microbial (binary and quantitative traits)	Authors first removed traits that did not have "specific species name (unknown family or genus)" leaving 196 taxa. Number of SNPs given for individual MT and p-value threshold is lenient	No	NA	IVW	MR Egger	Weighted median	MR-PRESSO	Cochrans Q	Inverse variance weighted (random effects)	Sometimes 'Outlier corrected (MR-PRESSO) result' also reported; they also only performed IVW with random effects if "significant heterogeneity (P<0.05) was observed"	119.05	R (version 3.6.3)	“Mendelian Randomization” and “MR-PRESSO” packages	Not discussed	Not discussed	Not discussed	Not clear	Case-control	OR	0.96	NA	95	0.88	1.05	0.335	NA	NA	First, this study was unable to determine whether overlapping participants were enrolled in the exposure and outcome GWAS used in the two-sample MR analyses. Second, bacterial taxa were only analyzed at the genus level but not at a more specialized level such as species or strain levels. Third, this study could not further answer why there is a difference in UC-specific and CD-specific gut microbial genera.	Not discussed	Not discussed	Not discussed	Almost all information was provided by the MR analysis but some had to be sourced from the GWASs	They also performed a reverse MR analysis of IBD/UC/CD to MTs	Methanobacteriales (Order)	Inflammatory bowel disease	0.96	NA	95	0.88	1.05	0.335	NA	119.05
3760378084	No	No	Yes	Two-Sample Mendelian Randomization Analysis Investigates Causal Associations Between Gut Microbial Genera and Inflammatory Bowel Disease, and Specificity Causal Associations in Ulcerative Colitis or Crohn’s Disease	2022	Frontiers in Immunology	https://doi.org/10.3389/fimmu.2022.921546	Bin Liu	Yingying Mao and Zhixing He	Yingying Mao myy@zcmu.edu.cn Zhixing He hzx2015@zcmu.edu.cn	Department of Epidemiology, School of Public Health, Zhejiang Chinese Medical University, Hangzhou, China and Institute of Basic Research in Clinical Medicine, School of Basic Medical Science, Zhejiang Chinese Medical University, Hangzhou, China	To investigate the potential causal associations between gut microbial genera and IBD, UC, or CD, two-sample Mendelian randomization (MR) analyses were conducted.	Intestinal dysbiosis is associated with inflammatory bowel disease (IBD).Ulcerative colitis (UC) and Crohn’s disease (CD), two subtypes of IBD, are characterized by unique microbial signatures, respectively. However, it is unclear whether UC or CD has a specific causal relationship with gut microbiota.	Two-sample	Autoimmune immune disease	Inflammatory bowel disease	Autoimmunity	Diagnosis of IBD was based on accepted radiological, endoscopic and histopathological evaluation	Inflammatory bowel disease; Liu 2015	Youngest mean age of diagnosis: 27.58 (+/-12.192)	Both	12882	21770	42950	53536	The authors of the MR have presented just the discovery numbers (which are in Europeans) where the other individuals were either European Immunochip or Non-Europeans	Case/control	European, East Asian, Indian, Iranian	Gut microbiome	MollicutesRF9	Kurilshikov 2021	Range: 4-89	both	18340	18340	NA	Healthy	European (78%), East-Asian (4%), Admixed (1%), "Multiethnic" (7%), Middle East (3%), Hispanic (6%), AfroAmerican (0.6%)	Not discussed	Not discussed	LD-clumping for all the IVs (r2 <0.001, distance=10,000kb) and retained SNPs with the lowest P-value for the exposure of interest leaving 2699 independent SNPs associated with 196 bacterial traits.	MR-PRESSO test was performed to test the pleiotropic biases and corrected the pleiotropic effects by removing the outliers	Selected IVs at P<1×10-5	Not discussed	Not discussed	Not discussed	NA	17	NA	31 loci (1431 SNPs) associated with microbial (binary and quantitative traits)	Authors first removed traits that did not have "specific species name (unknown family or genus)" leaving 196 taxa. Number of SNPs given for individual MT and p-value threshold is lenient	No	NA	IVW	MR Egger	Weighted median	MR-PRESSO	Cochrans Q	Inverse variance weighted (random effects)	Sometimes 'Outlier corrected (MR-PRESSO) result' also reported; they also only performed IVW with random effects if "significant heterogeneity (P<0.05) was observed"	42.57	R (version 3.6.3)	“Mendelian Randomization” and “MR-PRESSO” packages	Not discussed	Not discussed	Not discussed	Not clear	Case-control	OR	0.97	NA	95	0.86	1.1	0.645	NA	NA	First, this study was unable to determine whether overlapping participants were enrolled in the exposure and outcome GWAS used in the two-sample MR analyses. Second, bacterial taxa were only analyzed at the genus level but not at a more specialized level such as species or strain levels. Third, this study could not further answer why there is a difference in UC-specific and CD-specific gut microbial genera.	Not discussed	Not discussed	Not discussed	Almost all information was provided by the MR analysis but some had to be sourced from the GWASs	They also performed a reverse MR analysis of IBD/UC/CD to MTs	MollicutesRF9 (Order)	Inflammatory bowel disease	0.97	NA	95	0.86	1.1	0.645	NA	42.57
3760378084	No	No	Yes	Two-Sample Mendelian Randomization Analysis Investigates Causal Associations Between Gut Microbial Genera and Inflammatory Bowel Disease, and Specificity Causal Associations in Ulcerative Colitis or Crohn’s Disease	2022	Frontiers in Immunology	https://doi.org/10.3389/fimmu.2022.921546	Bin Liu	Yingying Mao and Zhixing He	Yingying Mao myy@zcmu.edu.cn Zhixing He hzx2015@zcmu.edu.cn	Department of Epidemiology, School of Public Health, Zhejiang Chinese Medical University, Hangzhou, China and Institute of Basic Research in Clinical Medicine, School of Basic Medical Science, Zhejiang Chinese Medical University, Hangzhou, China	To investigate the potential causal associations between gut microbial genera and IBD, UC, or CD, two-sample Mendelian randomization (MR) analyses were conducted.	Intestinal dysbiosis is associated with inflammatory bowel disease (IBD).Ulcerative colitis (UC) and Crohn’s disease (CD), two subtypes of IBD, are characterized by unique microbial signatures, respectively. However, it is unclear whether UC or CD has a specific causal relationship with gut microbiota.	Two-sample	Autoimmune immune disease	Inflammatory bowel disease	Autoimmunity	Diagnosis of IBD was based on accepted radiological, endoscopic and histopathological evaluation	Inflammatory bowel disease; Liu 2015	Youngest mean age of diagnosis: 27.58 (+/-12.192)	Both	12882	21770	42950	53536	The authors of the MR have presented just the discovery numbers (which are in Europeans) where the other individuals were either European Immunochip or Non-Europeans	Case/control	European, East Asian, Indian, Iranian	Gut microbiome	NB1n	Kurilshikov 2021	Range: 4-89	both	18340	18340	NA	Healthy	European (78%), East-Asian (4%), Admixed (1%), "Multiethnic" (7%), Middle East (3%), Hispanic (6%), AfroAmerican (0.6%)	Not discussed	Not discussed	LD-clumping for all the IVs (r2 <0.001, distance=10,000kb) and retained SNPs with the lowest P-value for the exposure of interest leaving 2699 independent SNPs associated with 196 bacterial traits.	MR-PRESSO test was performed to test the pleiotropic biases and corrected the pleiotropic effects by removing the outliers	Selected IVs at P<1×10-5	Not discussed	Not discussed	Not discussed	NA	17	NA	31 loci (1431 SNPs) associated with microbial (binary and quantitative traits)	Authors first removed traits that did not have "specific species name (unknown family or genus)" leaving 196 taxa. Number of SNPs given for individual MT and p-value threshold is lenient	No	NA	IVW	MR Egger	Weighted median	MR-PRESSO	Cochrans Q	Inverse variance weighted (random effects)	Sometimes 'Outlier corrected (MR-PRESSO) result' also reported; they also only performed IVW with random effects if "significant heterogeneity (P<0.05) was observed"	88.52	R (version 3.6.3)	“Mendelian Randomization” and “MR-PRESSO” packages	Not discussed	Not discussed	Not discussed	Not clear	Case-control	OR	1.13	NA	95	1.03	1.23	0.008	NA	NA	First, this study was unable to determine whether overlapping participants were enrolled in the exposure and outcome GWAS used in the two-sample MR analyses. Second, bacterial taxa were only analyzed at the genus level but not at a more specialized level such as species or strain levels. Third, this study could not further answer why there is a difference in UC-specific and CD-specific gut microbial genera.	Not discussed	Not discussed	Not discussed	Almost all information was provided by the MR analysis but some had to be sourced from the GWASs	They also performed a reverse MR analysis of IBD/UC/CD to MTs	NB1n (Order)	Inflammatory bowel disease	1.13	NA	95	1.03	1.23	0.008	NA	88.52
3760378084	No	No	Yes	Two-Sample Mendelian Randomization Analysis Investigates Causal Associations Between Gut Microbial Genera and Inflammatory Bowel Disease, and Specificity Causal Associations in Ulcerative Colitis or Crohn’s Disease	2022	Frontiers in Immunology	https://doi.org/10.3389/fimmu.2022.921546	Bin Liu	Yingying Mao and Zhixing He	Yingying Mao myy@zcmu.edu.cn Zhixing He hzx2015@zcmu.edu.cn	Department of Epidemiology, School of Public Health, Zhejiang Chinese Medical University, Hangzhou, China and Institute of Basic Research in Clinical Medicine, School of Basic Medical Science, Zhejiang Chinese Medical University, Hangzhou, China	To investigate the potential causal associations between gut microbial genera and IBD, UC, or CD, two-sample Mendelian randomization (MR) analyses were conducted.	Intestinal dysbiosis is associated with inflammatory bowel disease (IBD).Ulcerative colitis (UC) and Crohn’s disease (CD), two subtypes of IBD, are characterized by unique microbial signatures, respectively. However, it is unclear whether UC or CD has a specific causal relationship with gut microbiota.	Two-sample	Autoimmune immune disease	Inflammatory bowel disease	Autoimmunity	Diagnosis of IBD was based on accepted radiological, endoscopic and histopathological evaluation	Inflammatory bowel disease; Liu 2015	Youngest mean age of diagnosis: 27.58 (+/-12.192)	Both	12882	21770	42950	53536	The authors of the MR have presented just the discovery numbers (which are in Europeans) where the other individuals were either European Immunochip or Non-Europeans	Case/control	European, East Asian, Indian, Iranian	Gut microbiome	Pasteurellales	Kurilshikov 2021	Range: 4-89	both	18340	18340	NA	Healthy	European (78%), East-Asian (4%), Admixed (1%), "Multiethnic" (7%), Middle East (3%), Hispanic (6%), AfroAmerican (0.6%)	Not discussed	Not discussed	LD-clumping for all the IVs (r2 <0.001, distance=10,000kb) and retained SNPs with the lowest P-value for the exposure of interest leaving 2699 independent SNPs associated with 196 bacterial traits.	MR-PRESSO test was performed to test the pleiotropic biases and corrected the pleiotropic effects by removing the outliers	Selected IVs at P<1×10-5	Not discussed	Not discussed	Not discussed	NA	19	NA	31 loci (1431 SNPs) associated with microbial (binary and quantitative traits)	Authors first removed traits that did not have "specific species name (unknown family or genus)" leaving 196 taxa. Number of SNPs given for individual MT and p-value threshold is lenient	No	NA	IVW	MR Egger	Weighted median	MR-PRESSO	Cochrans Q	Inverse variance weighted (random effects)	Sometimes 'Outlier corrected (MR-PRESSO) result' also reported; they also only performed IVW with random effects if "significant heterogeneity (P<0.05) was observed"	56.29	R (version 3.6.3)	“Mendelian Randomization” and “MR-PRESSO” packages	Not discussed	Not discussed	Not discussed	Not clear	Case-control	OR	1	NA	95	0.9	1.11	0.963	NA	NA	First, this study was unable to determine whether overlapping participants were enrolled in the exposure and outcome GWAS used in the two-sample MR analyses. Second, bacterial taxa were only analyzed at the genus level but not at a more specialized level such as species or strain levels. Third, this study could not further answer why there is a difference in UC-specific and CD-specific gut microbial genera.	Not discussed	Not discussed	Not discussed	Almost all information was provided by the MR analysis but some had to be sourced from the GWASs	They also performed a reverse MR analysis of IBD/UC/CD to MTs	Pasteurellales (Order)	Inflammatory bowel disease	1	NA	95	0.9	1.11	0.963	NA	56.29
3760378084	No	No	Yes	Two-Sample Mendelian Randomization Analysis Investigates Causal Associations Between Gut Microbial Genera and Inflammatory Bowel Disease, and Specificity Causal Associations in Ulcerative Colitis or Crohn’s Disease	2022	Frontiers in Immunology	https://doi.org/10.3389/fimmu.2022.921546	Bin Liu	Yingying Mao and Zhixing He	Yingying Mao myy@zcmu.edu.cn Zhixing He hzx2015@zcmu.edu.cn	Department of Epidemiology, School of Public Health, Zhejiang Chinese Medical University, Hangzhou, China and Institute of Basic Research in Clinical Medicine, School of Basic Medical Science, Zhejiang Chinese Medical University, Hangzhou, China	To investigate the potential causal associations between gut microbial genera and IBD, UC, or CD, two-sample Mendelian randomization (MR) analyses were conducted.	Intestinal dysbiosis is associated with inflammatory bowel disease (IBD).Ulcerative colitis (UC) and Crohn’s disease (CD), two subtypes of IBD, are characterized by unique microbial signatures, respectively. However, it is unclear whether UC or CD has a specific causal relationship with gut microbiota.	Two-sample	Autoimmune immune disease	Inflammatory bowel disease	Autoimmunity	Diagnosis of IBD was based on accepted radiological, endoscopic and histopathological evaluation	Inflammatory bowel disease; Liu 2015	Youngest mean age of diagnosis: 27.58 (+/-12.192)	Both	12882	21770	42950	53536	The authors of the MR have presented just the discovery numbers (which are in Europeans) where the other individuals were either European Immunochip or Non-Europeans	Case/control	European, East Asian, Indian, Iranian	Gut microbiome	Rhodospirillales	Kurilshikov 2021	Range: 4-89	both	18340	18340	NA	Healthy	European (78%), East-Asian (4%), Admixed (1%), "Multiethnic" (7%), Middle East (3%), Hispanic (6%), AfroAmerican (0.6%)	Not discussed	Not discussed	LD-clumping for all the IVs (r2 <0.001, distance=10,000kb) and retained SNPs with the lowest P-value for the exposure of interest leaving 2699 independent SNPs associated with 196 bacterial traits.	MR-PRESSO test was performed to test the pleiotropic biases and corrected the pleiotropic effects by removing the outliers	Selected IVs at P<1×10-5	Not discussed	Not discussed	Not discussed	NA	14	NA	31 loci (1431 SNPs) associated with microbial (binary and quantitative traits)	Authors first removed traits that did not have "specific species name (unknown family or genus)" leaving 196 taxa. Number of SNPs given for individual MT and p-value threshold is lenient	No	NA	IVW	MR Egger	Weighted median	MR-PRESSO	Cochrans Q	Inverse variance weighted (random effects)	Sometimes 'Outlier corrected (MR-PRESSO) result' also reported; they also only performed IVW with random effects if "significant heterogeneity (P<0.05) was observed"	45.92	R (version 3.6.3)	“Mendelian Randomization” and “MR-PRESSO” packages	Not discussed	Not discussed	Not discussed	Not clear	Case-control	OR	1.1	NA	95	0.97	1.25	0.129	NA	NA	First, this study was unable to determine whether overlapping participants were enrolled in the exposure and outcome GWAS used in the two-sample MR analyses. Second, bacterial taxa were only analyzed at the genus level but not at a more specialized level such as species or strain levels. Third, this study could not further answer why there is a difference in UC-specific and CD-specific gut microbial genera.	Not discussed	Not discussed	Not discussed	Almost all information was provided by the MR analysis but some had to be sourced from the GWASs	They also performed a reverse MR analysis of IBD/UC/CD to MTs	Rhodospirillales (Order)	Inflammatory bowel disease	1.1	NA	95	0.97	1.25	0.129	NA	45.92
3760378084	No	No	Yes	Two-Sample Mendelian Randomization Analysis Investigates Causal Associations Between Gut Microbial Genera and Inflammatory Bowel Disease, and Specificity Causal Associations in Ulcerative Colitis or Crohn’s Disease	2022	Frontiers in Immunology	https://doi.org/10.3389/fimmu.2022.921546	Bin Liu	Yingying Mao and Zhixing He	Yingying Mao myy@zcmu.edu.cn Zhixing He hzx2015@zcmu.edu.cn	Department of Epidemiology, School of Public Health, Zhejiang Chinese Medical University, Hangzhou, China and Institute of Basic Research in Clinical Medicine, School of Basic Medical Science, Zhejiang Chinese Medical University, Hangzhou, China	To investigate the potential causal associations between gut microbial genera and IBD, UC, or CD, two-sample Mendelian randomization (MR) analyses were conducted.	Intestinal dysbiosis is associated with inflammatory bowel disease (IBD).Ulcerative colitis (UC) and Crohn’s disease (CD), two subtypes of IBD, are characterized by unique microbial signatures, respectively. However, it is unclear whether UC or CD has a specific causal relationship with gut microbiota.	Two-sample	Autoimmune immune disease	Inflammatory bowel disease	Autoimmunity	Diagnosis of IBD was based on accepted radiological, endoscopic and histopathological evaluation	Inflammatory bowel disease; Liu 2015	Youngest mean age of diagnosis: 27.58 (+/-12.192)	Both	12882	21770	42950	53536	The authors of the MR have presented just the discovery numbers (which are in Europeans) where the other individuals were either European Immunochip or Non-Europeans	Case/control	European, East Asian, Indian, Iranian	Gut microbiome	Selenomonadales	Kurilshikov 2021	Range: 4-89	both	18340	18340	NA	Healthy	European (78%), East-Asian (4%), Admixed (1%), "Multiethnic" (7%), Middle East (3%), Hispanic (6%), AfroAmerican (0.6%)	Not discussed	Not discussed	LD-clumping for all the IVs (r2 <0.001, distance=10,000kb) and retained SNPs with the lowest P-value for the exposure of interest leaving 2699 independent SNPs associated with 196 bacterial traits.	MR-PRESSO test was performed to test the pleiotropic biases and corrected the pleiotropic effects by removing the outliers	Selected IVs at P<1×10-5	Not discussed	Not discussed	Not discussed	NA	13	NA	31 loci (1431 SNPs) associated with microbial (binary and quantitative traits)	Authors first removed traits that did not have "specific species name (unknown family or genus)" leaving 196 taxa. Number of SNPs given for individual MT and p-value threshold is lenient	No	NA	IVW	MR Egger	Weighted median	MR-PRESSO	Cochrans Q	Inverse variance weighted (random effects)	Sometimes 'Outlier corrected (MR-PRESSO) result' also reported; they also only performed IVW with random effects if "significant heterogeneity (P<0.05) was observed"	23.92	R (version 3.6.3)	“Mendelian Randomization” and “MR-PRESSO” packages	Not discussed	Not discussed	Not discussed	Not clear	Case-control	OR	0.9	NA	95	0.74	1.08	0.262	NA	NA	First, this study was unable to determine whether overlapping participants were enrolled in the exposure and outcome GWAS used in the two-sample MR analyses. Second, bacterial taxa were only analyzed at the genus level but not at a more specialized level such as species or strain levels. Third, this study could not further answer why there is a difference in UC-specific and CD-specific gut microbial genera.	Not discussed	Not discussed	Not discussed	Almost all information was provided by the MR analysis but some had to be sourced from the GWASs	They also performed a reverse MR analysis of IBD/UC/CD to MTs	Selenomonadales (Order)	Inflammatory bowel disease	0.9	NA	95	0.74	1.08	0.262	NA	23.92
3760378084	No	No	Yes	Two-Sample Mendelian Randomization Analysis Investigates Causal Associations Between Gut Microbial Genera and Inflammatory Bowel Disease, and Specificity Causal Associations in Ulcerative Colitis or Crohn’s Disease	2022	Frontiers in Immunology	https://doi.org/10.3389/fimmu.2022.921546	Bin Liu	Yingying Mao and Zhixing He	Yingying Mao myy@zcmu.edu.cn Zhixing He hzx2015@zcmu.edu.cn	Department of Epidemiology, School of Public Health, Zhejiang Chinese Medical University, Hangzhou, China and Institute of Basic Research in Clinical Medicine, School of Basic Medical Science, Zhejiang Chinese Medical University, Hangzhou, China	To investigate the potential causal associations between gut microbial genera and IBD, UC, or CD, two-sample Mendelian randomization (MR) analyses were conducted.	Intestinal dysbiosis is associated with inflammatory bowel disease (IBD).Ulcerative colitis (UC) and Crohn’s disease (CD), two subtypes of IBD, are characterized by unique microbial signatures, respectively. However, it is unclear whether UC or CD has a specific causal relationship with gut microbiota.	Two-sample	Autoimmune immune disease	Inflammatory bowel disease	Autoimmunity	Diagnosis of IBD was based on accepted radiological, endoscopic and histopathological evaluation	Inflammatory bowel disease; Liu 2015	Youngest mean age of diagnosis: 27.58 (+/-12.192)	Both	12882	21770	42950	53536	The authors of the MR have presented just the discovery numbers (which are in Europeans) where the other individuals were either European Immunochip or Non-Europeans	Case/control	European, East Asian, Indian, Iranian	Gut microbiome	Verrucomicrobiales	Kurilshikov 2021	Range: 4-89	both	18340	18340	NA	Healthy	European (78%), East-Asian (4%), Admixed (1%), "Multiethnic" (7%), Middle East (3%), Hispanic (6%), AfroAmerican (0.6%)	Not discussed	Not discussed	LD-clumping for all the IVs (r2 <0.001, distance=10,000kb) and retained SNPs with the lowest P-value for the exposure of interest leaving 2699 independent SNPs associated with 196 bacterial traits.	MR-PRESSO test was performed to test the pleiotropic biases and corrected the pleiotropic effects by removing the outliers	Selected IVs at P<1×10-5	Not discussed	Not discussed	Not discussed	NA	13	NA	31 loci (1431 SNPs) associated with microbial (binary and quantitative traits)	Authors first removed traits that did not have "specific species name (unknown family or genus)" leaving 196 taxa. Number of SNPs given for individual MT and p-value threshold is lenient	No	NA	IVW	MR Egger	Weighted median	MR-PRESSO	Cochrans Q	Inverse variance weighted (random effects)	Sometimes 'Outlier corrected (MR-PRESSO) result' also reported; they also only performed IVW with random effects if "significant heterogeneity (P<0.05) was observed"	38.04	R (version 3.6.3)	“Mendelian Randomization” and “MR-PRESSO” packages	Not discussed	Not discussed	Not discussed	Not clear	Case-control	OR	0.95	NA	95	0.82	1.11	0.541	NA	NA	First, this study was unable to determine whether overlapping participants were enrolled in the exposure and outcome GWAS used in the two-sample MR analyses. Second, bacterial taxa were only analyzed at the genus level but not at a more specialized level such as species or strain levels. Third, this study could not further answer why there is a difference in UC-specific and CD-specific gut microbial genera.	Not discussed	Not discussed	Not discussed	Almost all information was provided by the MR analysis but some had to be sourced from the GWASs	They also performed a reverse MR analysis of IBD/UC/CD to MTs	Verrucomicrobiales (Order)	Inflammatory bowel disease	0.95	NA	95	0.82	1.11	0.541	NA	38.04
3760378084	No	No	Yes	Two-Sample Mendelian Randomization Analysis Investigates Causal Associations Between Gut Microbial Genera and Inflammatory Bowel Disease, and Specificity Causal Associations in Ulcerative Colitis or Crohn’s Disease	2022	Frontiers in Immunology	https://doi.org/10.3389/fimmu.2022.921546	Bin Liu	Yingying Mao and Zhixing He	Yingying Mao myy@zcmu.edu.cn Zhixing He hzx2015@zcmu.edu.cn	Department of Epidemiology, School of Public Health, Zhejiang Chinese Medical University, Hangzhou, China and Institute of Basic Research in Clinical Medicine, School of Basic Medical Science, Zhejiang Chinese Medical University, Hangzhou, China	To investigate the potential causal associations between gut microbial genera and IBD, UC, or CD, two-sample Mendelian randomization (MR) analyses were conducted.	Intestinal dysbiosis is associated with inflammatory bowel disease (IBD).Ulcerative colitis (UC) and Crohn’s disease (CD), two subtypes of IBD, are characterized by unique microbial signatures, respectively. However, it is unclear whether UC or CD has a specific causal relationship with gut microbiota.	Two-sample	Autoimmune immune disease	Inflammatory bowel disease	Autoimmunity	Diagnosis of IBD was based on accepted radiological, endoscopic and histopathological evaluation	Inflammatory bowel disease; Liu 2015	Youngest mean age of diagnosis: 27.58 (+/-12.192)	Both	12882	21770	42950	53536	The authors of the MR have presented just the discovery numbers (which are in Europeans) where the other individuals were either European Immunochip or Non-Europeans	Case/control	European, East Asian, Indian, Iranian	Gut microbiome	Victivallales	Kurilshikov 2021	Range: 4-89	both	18340	18340	NA	Healthy	European (78%), East-Asian (4%), Admixed (1%), "Multiethnic" (7%), Middle East (3%), Hispanic (6%), AfroAmerican (0.6%)	Not discussed	Not discussed	LD-clumping for all the IVs (r2 <0.001, distance=10,000kb) and retained SNPs with the lowest P-value for the exposure of interest leaving 2699 independent SNPs associated with 196 bacterial traits.	MR-PRESSO test was performed to test the pleiotropic biases and corrected the pleiotropic effects by removing the outliers	Selected IVs at P<1×10-5	Not discussed	Not discussed	Not discussed	NA	10	NA	31 loci (1431 SNPs) associated with microbial (binary and quantitative traits)	Authors first removed traits that did not have "specific species name (unknown family or genus)" leaving 196 taxa. Number of SNPs given for individual MT and p-value threshold is lenient	No	NA	IVW	MR Egger	Weighted median	MR-PRESSO	Cochrans Q	Inverse variance weighted (random effects)	Sometimes 'Outlier corrected (MR-PRESSO) result' also reported; they also only performed IVW with random effects if "significant heterogeneity (P<0.05) was observed"	92.58	R (version 3.6.3)	“Mendelian Randomization” and “MR-PRESSO” packages	Not discussed	Not discussed	Not discussed	Not clear	Case-control	OR	0.89	NA	95	0.79	0.99	0.034	NA	NA	First, this study was unable to determine whether overlapping participants were enrolled in the exposure and outcome GWAS used in the two-sample MR analyses. Second, bacterial taxa were only analyzed at the genus level but not at a more specialized level such as species or strain levels. Third, this study could not further answer why there is a difference in UC-specific and CD-specific gut microbial genera.	Not discussed	Not discussed	Not discussed	Almost all information was provided by the MR analysis but some had to be sourced from the GWASs	They also performed a reverse MR analysis of IBD/UC/CD to MTs	Victivallales (Order)	Inflammatory bowel disease	0.89	NA	95	0.79	0.99	0.034	NA	92.58
3760378084	No	No	Yes	Two-Sample Mendelian Randomization Analysis Investigates Causal Associations Between Gut Microbial Genera and Inflammatory Bowel Disease, and Specificity Causal Associations in Ulcerative Colitis or Crohn’s Disease	2022	Frontiers in Immunology	https://doi.org/10.3389/fimmu.2022.921546	Bin Liu	Yingying Mao and Zhixing He	Yingying Mao myy@zcmu.edu.cn Zhixing He hzx2015@zcmu.edu.cn	Department of Epidemiology, School of Public Health, Zhejiang Chinese Medical University, Hangzhou, China and Institute of Basic Research in Clinical Medicine, School of Basic Medical Science, Zhejiang Chinese Medical University, Hangzhou, China	To investigate the potential causal associations between gut microbial genera and IBD, UC, or CD, two-sample Mendelian randomization (MR) analyses were conducted.	Intestinal dysbiosis is associated with inflammatory bowel disease (IBD).Ulcerative colitis (UC) and Crohn’s disease (CD), two subtypes of IBD, are characterized by unique microbial signatures, respectively. However, it is unclear whether UC or CD has a specific causal relationship with gut microbiota.	Two-sample	Autoimmune immune disease	Inflammatory bowel disease	Autoimmunity	Diagnosis of IBD was based on accepted radiological, endoscopic and histopathological evaluation	Inflammatory bowel disease; Liu 2015	Youngest mean age of diagnosis: 27.58 (+/-12.192)	Both	12882	21770	42950	53536	The authors of the MR have presented just the discovery numbers (which are in Europeans) where the other individuals were either European Immunochip or Non-Europeans	Case/control	European, East Asian, Indian, Iranian	Gut microbiome	Acidaminococcaceae	Kurilshikov 2021	Range: 4-89	both	18340	18340	NA	Healthy	European (78%), East-Asian (4%), Admixed (1%), "Multiethnic" (7%), Middle East (3%), Hispanic (6%), AfroAmerican (0.6%)	Not discussed	Not discussed	LD-clumping for all the IVs (r2 <0.001, distance=10,000kb) and retained SNPs with the lowest P-value for the exposure of interest leaving 2699 independent SNPs associated with 196 bacterial traits.	MR-PRESSO test was performed to test the pleiotropic biases and corrected the pleiotropic effects by removing the outliers	Selected IVs at P<1×10-5	Not discussed	Not discussed	Not discussed	NA	8	NA	31 loci (1431 SNPs) associated with microbial (binary and quantitative traits)	Authors first removed traits that did not have "specific species name (unknown family or genus)" leaving 196 taxa. Number of SNPs given for individual MT and p-value threshold is lenient	No	NA	IVW	MR Egger	Weighted median	MR-PRESSO	Cochrans Q	Inverse variance weighted (random effects)	Sometimes 'Outlier corrected (MR-PRESSO) result' also reported; they also only performed IVW with random effects if "significant heterogeneity (P<0.05) was observed"	35	R (version 3.6.3)	“Mendelian Randomization” and “MR-PRESSO” packages	Not discussed	Not discussed	Not discussed	Not clear	Case-control	OR	0.95	NA	95	0.78	1.16	0.63	NA	NA	First, this study was unable to determine whether overlapping participants were enrolled in the exposure and outcome GWAS used in the two-sample MR analyses. Second, bacterial taxa were only analyzed at the genus level but not at a more specialized level such as species or strain levels. Third, this study could not further answer why there is a difference in UC-specific and CD-specific gut microbial genera.	Not discussed	Not discussed	Not discussed	Almost all information was provided by the MR analysis but some had to be sourced from the GWASs	They also performed a reverse MR analysis of IBD/UC/CD to MTs	Acidaminococcaceae (Family)	Inflammatory bowel disease	0.95	NA	95	0.78	1.16	0.63	NA	35
3760378084	No	No	Yes	Two-Sample Mendelian Randomization Analysis Investigates Causal Associations Between Gut Microbial Genera and Inflammatory Bowel Disease, and Specificity Causal Associations in Ulcerative Colitis or Crohn’s Disease	2022	Frontiers in Immunology	https://doi.org/10.3389/fimmu.2022.921546	Bin Liu	Yingying Mao and Zhixing He	Yingying Mao myy@zcmu.edu.cn Zhixing He hzx2015@zcmu.edu.cn	Department of Epidemiology, School of Public Health, Zhejiang Chinese Medical University, Hangzhou, China and Institute of Basic Research in Clinical Medicine, School of Basic Medical Science, Zhejiang Chinese Medical University, Hangzhou, China	To investigate the potential causal associations between gut microbial genera and IBD, UC, or CD, two-sample Mendelian randomization (MR) analyses were conducted.	Intestinal dysbiosis is associated with inflammatory bowel disease (IBD).Ulcerative colitis (UC) and Crohn’s disease (CD), two subtypes of IBD, are characterized by unique microbial signatures, respectively. However, it is unclear whether UC or CD has a specific causal relationship with gut microbiota.	Two-sample	Autoimmune immune disease	Inflammatory bowel disease	Autoimmunity	Diagnosis of IBD was based on accepted radiological, endoscopic and histopathological evaluation	Inflammatory bowel disease; Liu 2015	Youngest mean age of diagnosis: 27.58 (+/-12.192)	Both	12882	21770	42950	53536	The authors of the MR have presented just the discovery numbers (which are in Europeans) where the other individuals were either European Immunochip or Non-Europeans	Case/control	European, East Asian, Indian, Iranian	Gut microbiome	Actinomycetaceae	Kurilshikov 2021	Range: 4-89	both	18340	18340	NA	Healthy	European (78%), East-Asian (4%), Admixed (1%), "Multiethnic" (7%), Middle East (3%), Hispanic (6%), AfroAmerican (0.6%)	Not discussed	Not discussed	LD-clumping for all the IVs (r2 <0.001, distance=10,000kb) and retained SNPs with the lowest P-value for the exposure of interest leaving 2699 independent SNPs associated with 196 bacterial traits.	MR-PRESSO test was performed to test the pleiotropic biases and corrected the pleiotropic effects by removing the outliers	Selected IVs at P<1×10-5	Not discussed	Not discussed	Not discussed	NA	5	NA	31 loci (1431 SNPs) associated with microbial (binary and quantitative traits)	Authors first removed traits that did not have "specific species name (unknown family or genus)" leaving 196 taxa. Number of SNPs given for individual MT and p-value threshold is lenient	No	NA	IVW	MR Egger	Weighted median	MR-PRESSO	Cochrans Q	Inverse variance weighted (random effects)	Sometimes 'Outlier corrected (MR-PRESSO) result' also reported; they also only performed IVW with random effects if "significant heterogeneity (P<0.05) was observed"	65.52	R (version 3.6.3)	“Mendelian Randomization” and “MR-PRESSO” packages	Not discussed	Not discussed	Not discussed	Not clear	Case-control	OR	1.05	NA	95	0.86	1.28	0.635	NA	NA	First, this study was unable to determine whether overlapping participants were enrolled in the exposure and outcome GWAS used in the two-sample MR analyses. Second, bacterial taxa were only analyzed at the genus level but not at a more specialized level such as species or strain levels. Third, this study could not further answer why there is a difference in UC-specific and CD-specific gut microbial genera.	Not discussed	Not discussed	Not discussed	Almost all information was provided by the MR analysis but some had to be sourced from the GWASs	They also performed a reverse MR analysis of IBD/UC/CD to MTs	Actinomycetaceae (Family)	Inflammatory bowel disease	1.05	NA	95	0.86	1.28	0.635	NA	65.52
3760378084	No	No	Yes	Two-Sample Mendelian Randomization Analysis Investigates Causal Associations Between Gut Microbial Genera and Inflammatory Bowel Disease, and Specificity Causal Associations in Ulcerative Colitis or Crohn’s Disease	2022	Frontiers in Immunology	https://doi.org/10.3389/fimmu.2022.921546	Bin Liu	Yingying Mao and Zhixing He	Yingying Mao myy@zcmu.edu.cn Zhixing He hzx2015@zcmu.edu.cn	Department of Epidemiology, School of Public Health, Zhejiang Chinese Medical University, Hangzhou, China and Institute of Basic Research in Clinical Medicine, School of Basic Medical Science, Zhejiang Chinese Medical University, Hangzhou, China	To investigate the potential causal associations between gut microbial genera and IBD, UC, or CD, two-sample Mendelian randomization (MR) analyses were conducted.	Intestinal dysbiosis is associated with inflammatory bowel disease (IBD).Ulcerative colitis (UC) and Crohn’s disease (CD), two subtypes of IBD, are characterized by unique microbial signatures, respectively. However, it is unclear whether UC or CD has a specific causal relationship with gut microbiota.	Two-sample	Autoimmune immune disease	Inflammatory bowel disease	Autoimmunity	Diagnosis of IBD was based on accepted radiological, endoscopic and histopathological evaluation	Inflammatory bowel disease; Liu 2015	Youngest mean age of diagnosis: 27.58 (+/-12.192)	Both	12882	21770	42950	53536	The authors of the MR have presented just the discovery numbers (which are in Europeans) where the other individuals were either European Immunochip or Non-Europeans	Case/control	European, East Asian, Indian, Iranian	Gut microbiome	Alcaligenaceae	Kurilshikov 2021	Range: 4-89	both	18340	18340	NA	Healthy	European (78%), East-Asian (4%), Admixed (1%), "Multiethnic" (7%), Middle East (3%), Hispanic (6%), AfroAmerican (0.6%)	Not discussed	Not discussed	LD-clumping for all the IVs (r2 <0.001, distance=10,000kb) and retained SNPs with the lowest P-value for the exposure of interest leaving 2699 independent SNPs associated with 196 bacterial traits.	MR-PRESSO test was performed to test the pleiotropic biases and corrected the pleiotropic effects by removing the outliers	Selected IVs at P<1×10-5	Not discussed	Not discussed	Not discussed	NA	20	NA	31 loci (1431 SNPs) associated with microbial (binary and quantitative traits)	Authors first removed traits that did not have "specific species name (unknown family or genus)" leaving 196 taxa. Number of SNPs given for individual MT and p-value threshold is lenient	No	NA	IVW	MR Egger	Weighted median	MR-PRESSO	Cochrans Q	Inverse variance weighted (random effects)	Sometimes 'Outlier corrected (MR-PRESSO) result' also reported; they also only performed IVW with random effects if "significant heterogeneity (P<0.05) was observed"	26.11	R (version 3.6.3)	“Mendelian Randomization” and “MR-PRESSO” packages	Not discussed	Not discussed	Not discussed	Not clear	Case-control	OR	1.01	NA	95	0.87	1.17	0.861	NA	NA	First, this study was unable to determine whether overlapping participants were enrolled in the exposure and outcome GWAS used in the two-sample MR analyses. Second, bacterial taxa were only analyzed at the genus level but not at a more specialized level such as species or strain levels. Third, this study could not further answer why there is a difference in UC-specific and CD-specific gut microbial genera.	Not discussed	Not discussed	Not discussed	Almost all information was provided by the MR analysis but some had to be sourced from the GWASs	They also performed a reverse MR analysis of IBD/UC/CD to MTs	Alcaligenaceae (Family)	Inflammatory bowel disease	1.01	NA	95	0.87	1.17	0.861	NA	26.11
3760378084	No	No	Yes	Two-Sample Mendelian Randomization Analysis Investigates Causal Associations Between Gut Microbial Genera and Inflammatory Bowel Disease, and Specificity Causal Associations in Ulcerative Colitis or Crohn’s Disease	2022	Frontiers in Immunology	https://doi.org/10.3389/fimmu.2022.921546	Bin Liu	Yingying Mao and Zhixing He	Yingying Mao myy@zcmu.edu.cn Zhixing He hzx2015@zcmu.edu.cn	Department of Epidemiology, School of Public Health, Zhejiang Chinese Medical University, Hangzhou, China and Institute of Basic Research in Clinical Medicine, School of Basic Medical Science, Zhejiang Chinese Medical University, Hangzhou, China	To investigate the potential causal associations between gut microbial genera and IBD, UC, or CD, two-sample Mendelian randomization (MR) analyses were conducted.	Intestinal dysbiosis is associated with inflammatory bowel disease (IBD).Ulcerative colitis (UC) and Crohn’s disease (CD), two subtypes of IBD, are characterized by unique microbial signatures, respectively. However, it is unclear whether UC or CD has a specific causal relationship with gut microbiota.	Two-sample	Autoimmune immune disease	Inflammatory bowel disease	Autoimmunity	Diagnosis of IBD was based on accepted radiological, endoscopic and histopathological evaluation	Inflammatory bowel disease; Liu 2015	Youngest mean age of diagnosis: 27.58 (+/-12.192)	Both	12882	21770	42950	53536	The authors of the MR have presented just the discovery numbers (which are in Europeans) where the other individuals were either European Immunochip or Non-Europeans	Case/control	European, East Asian, Indian, Iranian	Gut microbiome	Bacteroidaceae	Kurilshikov 2021	Range: 4-89	both	18340	18340	NA	Healthy	European (78%), East-Asian (4%), Admixed (1%), "Multiethnic" (7%), Middle East (3%), Hispanic (6%), AfroAmerican (0.6%)	Not discussed	Not discussed	LD-clumping for all the IVs (r2 <0.001, distance=10,000kb) and retained SNPs with the lowest P-value for the exposure of interest leaving 2699 independent SNPs associated with 196 bacterial traits.	MR-PRESSO test was performed to test the pleiotropic biases and corrected the pleiotropic effects by removing the outliers	Selected IVs at P<1×10-5	Not discussed	Not discussed	Not discussed	NA	10	NA	31 loci (1431 SNPs) associated with microbial (binary and quantitative traits)	Authors first removed traits that did not have "specific species name (unknown family or genus)" leaving 196 taxa. Number of SNPs given for individual MT and p-value threshold is lenient	No	NA	IVW	MR Egger	Weighted median	MR-PRESSO	Cochrans Q	Inverse variance weighted (random effects)	Sometimes 'Outlier corrected (MR-PRESSO) result' also reported; they also only performed IVW with random effects if "significant heterogeneity (P<0.05) was observed"	22.84	R (version 3.6.3)	“Mendelian Randomization” and “MR-PRESSO” packages	Not discussed	Not discussed	Not discussed	Not clear	Case-control	OR	1.1	NA	95	0.88	1.37	0.394	NA	NA	First, this study was unable to determine whether overlapping participants were enrolled in the exposure and outcome GWAS used in the two-sample MR analyses. Second, bacterial taxa were only analyzed at the genus level but not at a more specialized level such as species or strain levels. Third, this study could not further answer why there is a difference in UC-specific and CD-specific gut microbial genera.	Not discussed	Not discussed	Not discussed	Almost all information was provided by the MR analysis but some had to be sourced from the GWASs	They also performed a reverse MR analysis of IBD/UC/CD to MTs	Bacteroidaceae (Family)	Inflammatory bowel disease	1.1	NA	95	0.88	1.37	0.394	NA	22.84
3760378084	No	No	Yes	Two-Sample Mendelian Randomization Analysis Investigates Causal Associations Between Gut Microbial Genera and Inflammatory Bowel Disease, and Specificity Causal Associations in Ulcerative Colitis or Crohn’s Disease	2022	Frontiers in Immunology	https://doi.org/10.3389/fimmu.2022.921546	Bin Liu	Yingying Mao and Zhixing He	Yingying Mao myy@zcmu.edu.cn Zhixing He hzx2015@zcmu.edu.cn	Department of Epidemiology, School of Public Health, Zhejiang Chinese Medical University, Hangzhou, China and Institute of Basic Research in Clinical Medicine, School of Basic Medical Science, Zhejiang Chinese Medical University, Hangzhou, China	To investigate the potential causal associations between gut microbial genera and IBD, UC, or CD, two-sample Mendelian randomization (MR) analyses were conducted.	Intestinal dysbiosis is associated with inflammatory bowel disease (IBD).Ulcerative colitis (UC) and Crohn’s disease (CD), two subtypes of IBD, are characterized by unique microbial signatures, respectively. However, it is unclear whether UC or CD has a specific causal relationship with gut microbiota.	Two-sample	Autoimmune immune disease	Inflammatory bowel disease	Autoimmunity	Diagnosis of IBD was based on accepted radiological, endoscopic and histopathological evaluation	Inflammatory bowel disease; Liu 2015	Youngest mean age of diagnosis: 27.58 (+/-12.192)	Both	12882	21770	42950	53536	The authors of the MR have presented just the discovery numbers (which are in Europeans) where the other individuals were either European Immunochip or Non-Europeans	Case/control	European, East Asian, Indian, Iranian	Gut microbiome	BacteroidalesS24.7	Kurilshikov 2021	Range: 4-89	both	18340	18340	NA	Healthy	European (78%), East-Asian (4%), Admixed (1%), "Multiethnic" (7%), Middle East (3%), Hispanic (6%), AfroAmerican (0.6%)	Not discussed	Not discussed	LD-clumping for all the IVs (r2 <0.001, distance=10,000kb) and retained SNPs with the lowest P-value for the exposure of interest leaving 2699 independent SNPs associated with 196 bacterial traits.	MR-PRESSO test was performed to test the pleiotropic biases and corrected the pleiotropic effects by removing the outliers	Selected IVs at P<1×10-5	Not discussed	Not discussed	Not discussed	NA	10	NA	31 loci (1431 SNPs) associated with microbial (binary and quantitative traits)	Authors first removed traits that did not have "specific species name (unknown family or genus)" leaving 196 taxa. Number of SNPs given for individual MT and p-value threshold is lenient	No	NA	IVW	MR Egger	Weighted median	MR-PRESSO	Cochrans Q	Inverse variance weighted (random effects)	Sometimes 'Outlier corrected (MR-PRESSO) result' also reported; they also only performed IVW with random effects if "significant heterogeneity (P<0.05) was observed"	57.94	R (version 3.6.3)	“Mendelian Randomization” and “MR-PRESSO” packages	Not discussed	Not discussed	Not discussed	Not clear	Case-control	OR	1.02	NA	95	0.89	1.17	0.771	NA	NA	First, this study was unable to determine whether overlapping participants were enrolled in the exposure and outcome GWAS used in the two-sample MR analyses. Second, bacterial taxa were only analyzed at the genus level but not at a more specialized level such as species or strain levels. Third, this study could not further answer why there is a difference in UC-specific and CD-specific gut microbial genera.	Not discussed	Not discussed	Not discussed	Almost all information was provided by the MR analysis but some had to be sourced from the GWASs	They also performed a reverse MR analysis of IBD/UC/CD to MTs	BacteroidalesS24.7 (Family)	Inflammatory bowel disease	1.02	NA	95	0.89	1.17	0.771	NA	57.94
3760378084	No	No	Yes	Two-Sample Mendelian Randomization Analysis Investigates Causal Associations Between Gut Microbial Genera and Inflammatory Bowel Disease, and Specificity Causal Associations in Ulcerative Colitis or Crohn’s Disease	2022	Frontiers in Immunology	https://doi.org/10.3389/fimmu.2022.921546	Bin Liu	Yingying Mao and Zhixing He	Yingying Mao myy@zcmu.edu.cn Zhixing He hzx2015@zcmu.edu.cn	Department of Epidemiology, School of Public Health, Zhejiang Chinese Medical University, Hangzhou, China and Institute of Basic Research in Clinical Medicine, School of Basic Medical Science, Zhejiang Chinese Medical University, Hangzhou, China	To investigate the potential causal associations between gut microbial genera and IBD, UC, or CD, two-sample Mendelian randomization (MR) analyses were conducted.	Intestinal dysbiosis is associated with inflammatory bowel disease (IBD).Ulcerative colitis (UC) and Crohn’s disease (CD), two subtypes of IBD, are characterized by unique microbial signatures, respectively. However, it is unclear whether UC or CD has a specific causal relationship with gut microbiota.	Two-sample	Autoimmune immune disease	Inflammatory bowel disease	Autoimmunity	Diagnosis of IBD was based on accepted radiological, endoscopic and histopathological evaluation	Inflammatory bowel disease; Liu 2015	Youngest mean age of diagnosis: 27.58 (+/-12.192)	Both	12882	21770	42950	53536	The authors of the MR have presented just the discovery numbers (which are in Europeans) where the other individuals were either European Immunochip or Non-Europeans	Case/control	European, East Asian, Indian, Iranian	Gut microbiome	Bifidobacteriaceae	Kurilshikov 2021	Range: 4-89	both	18340	18340	NA	Healthy	European (78%), East-Asian (4%), Admixed (1%), "Multiethnic" (7%), Middle East (3%), Hispanic (6%), AfroAmerican (0.6%)	Not discussed	Not discussed	LD-clumping for all the IVs (r2 <0.001, distance=10,000kb) and retained SNPs with the lowest P-value for the exposure of interest leaving 2699 independent SNPs associated with 196 bacterial traits.	MR-PRESSO test was performed to test the pleiotropic biases and corrected the pleiotropic effects by removing the outliers	Selected IVs at P<1×10-5	Not discussed	Not discussed	Not discussed	NA	25	NA	31 loci (1431 SNPs) associated with microbial (binary and quantitative traits)	Authors first removed traits that did not have "specific species name (unknown family or genus)" leaving 196 taxa. Number of SNPs given for individual MT and p-value threshold is lenient	No	NA	IVW	MR Egger	Weighted median	MR-PRESSO	Cochrans Q	Inverse variance weighted (random effects)	Sometimes 'Outlier corrected (MR-PRESSO) result' also reported; they also only performed IVW with random effects if "significant heterogeneity (P<0.05) was observed"	34	R (version 3.6.3)	“Mendelian Randomization” and “MR-PRESSO” packages	Not discussed	Not discussed	Not discussed	Not clear	Case-control	OR	0.92	NA	95	0.81	1.03	0.157	NA	NA	First, this study was unable to determine whether overlapping participants were enrolled in the exposure and outcome GWAS used in the two-sample MR analyses. Second, bacterial taxa were only analyzed at the genus level but not at a more specialized level such as species or strain levels. Third, this study could not further answer why there is a difference in UC-specific and CD-specific gut microbial genera.	Not discussed	Not discussed	Not discussed	Almost all information was provided by the MR analysis but some had to be sourced from the GWASs	They also performed a reverse MR analysis of IBD/UC/CD to MTs	Bifidobacteriaceae (Family)	Inflammatory bowel disease	0.92	NA	95	0.81	1.03	0.157	NA	34
3760378084	No	No	Yes	Two-Sample Mendelian Randomization Analysis Investigates Causal Associations Between Gut Microbial Genera and Inflammatory Bowel Disease, and Specificity Causal Associations in Ulcerative Colitis or Crohn’s Disease	2022	Frontiers in Immunology	https://doi.org/10.3389/fimmu.2022.921546	Bin Liu	Yingying Mao and Zhixing He	Yingying Mao myy@zcmu.edu.cn Zhixing He hzx2015@zcmu.edu.cn	Department of Epidemiology, School of Public Health, Zhejiang Chinese Medical University, Hangzhou, China and Institute of Basic Research in Clinical Medicine, School of Basic Medical Science, Zhejiang Chinese Medical University, Hangzhou, China	To investigate the potential causal associations between gut microbial genera and IBD, UC, or CD, two-sample Mendelian randomization (MR) analyses were conducted.	Intestinal dysbiosis is associated with inflammatory bowel disease (IBD).Ulcerative colitis (UC) and Crohn’s disease (CD), two subtypes of IBD, are characterized by unique microbial signatures, respectively. However, it is unclear whether UC or CD has a specific causal relationship with gut microbiota.	Two-sample	Autoimmune immune disease	Inflammatory bowel disease	Autoimmunity	Diagnosis of IBD was based on accepted radiological, endoscopic and histopathological evaluation	Inflammatory bowel disease; Liu 2015	Youngest mean age of diagnosis: 27.58 (+/-12.192)	Both	12882	21770	42950	53536	The authors of the MR have presented just the discovery numbers (which are in Europeans) where the other individuals were either European Immunochip or Non-Europeans	Case/control	European, East Asian, Indian, Iranian	Gut microbiome	Christensenellaceae	Kurilshikov 2021	Range: 4-89	both	18340	18340	NA	Healthy	European (78%), East-Asian (4%), Admixed (1%), "Multiethnic" (7%), Middle East (3%), Hispanic (6%), AfroAmerican (0.6%)	Not discussed	Not discussed	LD-clumping for all the IVs (r2 <0.001, distance=10,000kb) and retained SNPs with the lowest P-value for the exposure of interest leaving 2699 independent SNPs associated with 196 bacterial traits.	MR-PRESSO test was performed to test the pleiotropic biases and corrected the pleiotropic effects by removing the outliers	Selected IVs at P<1×10-5	Not discussed	Not discussed	Not discussed	NA	12	NA	31 loci (1431 SNPs) associated with microbial (binary and quantitative traits)	Authors first removed traits that did not have "specific species name (unknown family or genus)" leaving 196 taxa. Number of SNPs given for individual MT and p-value threshold is lenient	No	NA	IVW	MR Egger	Weighted median	MR-PRESSO	Cochrans Q	Inverse variance weighted (random effects)	Sometimes 'Outlier corrected (MR-PRESSO) result' also reported; they also only performed IVW with random effects if "significant heterogeneity (P<0.05) was observed"	31.59	R (version 3.6.3)	“Mendelian Randomization” and “MR-PRESSO” packages	Not discussed	Not discussed	Not discussed	Not clear	Case-control	OR	0.89	NA	95	0.75	1.05	0.172	NA	NA	First, this study was unable to determine whether overlapping participants were enrolled in the exposure and outcome GWAS used in the two-sample MR analyses. Second, bacterial taxa were only analyzed at the genus level but not at a more specialized level such as species or strain levels. Third, this study could not further answer why there is a difference in UC-specific and CD-specific gut microbial genera.	Not discussed	Not discussed	Not discussed	Almost all information was provided by the MR analysis but some had to be sourced from the GWASs	They also performed a reverse MR analysis of IBD/UC/CD to MTs	Christensenellaceae (Family)	Inflammatory bowel disease	0.89	NA	95	0.75	1.05	0.172	NA	31.59
3760378084	No	No	Yes	Two-Sample Mendelian Randomization Analysis Investigates Causal Associations Between Gut Microbial Genera and Inflammatory Bowel Disease, and Specificity Causal Associations in Ulcerative Colitis or Crohn’s Disease	2022	Frontiers in Immunology	https://doi.org/10.3389/fimmu.2022.921546	Bin Liu	Yingying Mao and Zhixing He	Yingying Mao myy@zcmu.edu.cn Zhixing He hzx2015@zcmu.edu.cn	Department of Epidemiology, School of Public Health, Zhejiang Chinese Medical University, Hangzhou, China and Institute of Basic Research in Clinical Medicine, School of Basic Medical Science, Zhejiang Chinese Medical University, Hangzhou, China	To investigate the potential causal associations between gut microbial genera and IBD, UC, or CD, two-sample Mendelian randomization (MR) analyses were conducted.	Intestinal dysbiosis is associated with inflammatory bowel disease (IBD).Ulcerative colitis (UC) and Crohn’s disease (CD), two subtypes of IBD, are characterized by unique microbial signatures, respectively. However, it is unclear whether UC or CD has a specific causal relationship with gut microbiota.	Two-sample	Autoimmune immune disease	Inflammatory bowel disease	Autoimmunity	Diagnosis of IBD was based on accepted radiological, endoscopic and histopathological evaluation	Inflammatory bowel disease; Liu 2015	Youngest mean age of diagnosis: 27.58 (+/-12.192)	Both	12882	21770	42950	53536	The authors of the MR have presented just the discovery numbers (which are in Europeans) where the other individuals were either European Immunochip or Non-Europeans	Case/control	European, East Asian, Indian, Iranian	Gut microbiome	Clostridiaceae1	Kurilshikov 2021	Range: 4-89	both	18340	18340	NA	Healthy	European (78%), East-Asian (4%), Admixed (1%), "Multiethnic" (7%), Middle East (3%), Hispanic (6%), AfroAmerican (0.6%)	Not discussed	Not discussed	LD-clumping for all the IVs (r2 <0.001, distance=10,000kb) and retained SNPs with the lowest P-value for the exposure of interest leaving 2699 independent SNPs associated with 196 bacterial traits.	MR-PRESSO test was performed to test the pleiotropic biases and corrected the pleiotropic effects by removing the outliers	Selected IVs at P<1×10-5	Not discussed	Not discussed	Not discussed	NA	11	NA	31 loci (1431 SNPs) associated with microbial (binary and quantitative traits)	Authors first removed traits that did not have "specific species name (unknown family or genus)" leaving 196 taxa. Number of SNPs given for individual MT and p-value threshold is lenient	No	NA	IVW	MR Egger	Weighted median	MR-PRESSO	Cochrans Q	Inverse variance weighted (random effects)	Sometimes 'Outlier corrected (MR-PRESSO) result' also reported; they also only performed IVW with random effects if "significant heterogeneity (P<0.05) was observed"	29	R (version 3.6.3)	“Mendelian Randomization” and “MR-PRESSO” packages	Not discussed	Not discussed	Not discussed	Not clear	Case-control	OR	0.84	NA	95	0.7	1.01	0.059	NA	NA	First, this study was unable to determine whether overlapping participants were enrolled in the exposure and outcome GWAS used in the two-sample MR analyses. Second, bacterial taxa were only analyzed at the genus level but not at a more specialized level such as species or strain levels. Third, this study could not further answer why there is a difference in UC-specific and CD-specific gut microbial genera.	Not discussed	Not discussed	Not discussed	Almost all information was provided by the MR analysis but some had to be sourced from the GWASs	They also performed a reverse MR analysis of IBD/UC/CD to MTs	Clostridiaceae1 (Family)	Inflammatory bowel disease	0.84	NA	95	0.7	1.01	0.059	NA	29
3760378084	No	No	Yes	Two-Sample Mendelian Randomization Analysis Investigates Causal Associations Between Gut Microbial Genera and Inflammatory Bowel Disease, and Specificity Causal Associations in Ulcerative Colitis or Crohn’s Disease	2022	Frontiers in Immunology	https://doi.org/10.3389/fimmu.2022.921546	Bin Liu	Yingying Mao and Zhixing He	Yingying Mao myy@zcmu.edu.cn Zhixing He hzx2015@zcmu.edu.cn	Department of Epidemiology, School of Public Health, Zhejiang Chinese Medical University, Hangzhou, China and Institute of Basic Research in Clinical Medicine, School of Basic Medical Science, Zhejiang Chinese Medical University, Hangzhou, China	To investigate the potential causal associations between gut microbial genera and IBD, UC, or CD, two-sample Mendelian randomization (MR) analyses were conducted.	Intestinal dysbiosis is associated with inflammatory bowel disease (IBD).Ulcerative colitis (UC) and Crohn’s disease (CD), two subtypes of IBD, are characterized by unique microbial signatures, respectively. However, it is unclear whether UC or CD has a specific causal relationship with gut microbiota.	Two-sample	Autoimmune immune disease	Inflammatory bowel disease	Autoimmunity	Diagnosis of IBD was based on accepted radiological, endoscopic and histopathological evaluation	Inflammatory bowel disease; Liu 2015	Youngest mean age of diagnosis: 27.58 (+/-12.192)	Both	12882	21770	42950	53536	The authors of the MR have presented just the discovery numbers (which are in Europeans) where the other individuals were either European Immunochip or Non-Europeans	Case/control	European, East Asian, Indian, Iranian	Gut microbiome	ClostridialesvadinBB60	Kurilshikov 2021	Range: 4-89	both	18340	18340	NA	Healthy	European (78%), East-Asian (4%), Admixed (1%), "Multiethnic" (7%), Middle East (3%), Hispanic (6%), AfroAmerican (0.6%)	Not discussed	Not discussed	LD-clumping for all the IVs (r2 <0.001, distance=10,000kb) and retained SNPs with the lowest P-value for the exposure of interest leaving 2699 independent SNPs associated with 196 bacterial traits.	MR-PRESSO test was performed to test the pleiotropic biases and corrected the pleiotropic effects by removing the outliers	Selected IVs at P<1×10-5	Not discussed	Not discussed	Not discussed	NA	17	NA	31 loci (1431 SNPs) associated with microbial (binary and quantitative traits)	Authors first removed traits that did not have "specific species name (unknown family or genus)" leaving 196 taxa. Number of SNPs given for individual MT and p-value threshold is lenient	No	NA	IVW	MR Egger	Weighted median	MR-PRESSO	Cochrans Q	Inverse variance weighted (random effects)	Sometimes 'Outlier corrected (MR-PRESSO) result' also reported; they also only performed IVW with random effects if "significant heterogeneity (P<0.05) was observed"	41.81	R (version 3.6.3)	“Mendelian Randomization” and “MR-PRESSO” packages	Not discussed	Not discussed	Not discussed	Not clear	Case-control	OR	0.93	NA	95	0.82	1.05	0.243	NA	NA	First, this study was unable to determine whether overlapping participants were enrolled in the exposure and outcome GWAS used in the two-sample MR analyses. Second, bacterial taxa were only analyzed at the genus level but not at a more specialized level such as species or strain levels. Third, this study could not further answer why there is a difference in UC-specific and CD-specific gut microbial genera.	Not discussed	Not discussed	Not discussed	Almost all information was provided by the MR analysis but some had to be sourced from the GWASs	They also performed a reverse MR analysis of IBD/UC/CD to MTs	ClostridialesvadinBB60 (Family)	Inflammatory bowel disease	0.93	NA	95	0.82	1.05	0.243	NA	41.81
3760378084	No	No	Yes	Two-Sample Mendelian Randomization Analysis Investigates Causal Associations Between Gut Microbial Genera and Inflammatory Bowel Disease, and Specificity Causal Associations in Ulcerative Colitis or Crohn’s Disease	2022	Frontiers in Immunology	https://doi.org/10.3389/fimmu.2022.921546	Bin Liu	Yingying Mao and Zhixing He	Yingying Mao myy@zcmu.edu.cn Zhixing He hzx2015@zcmu.edu.cn	Department of Epidemiology, School of Public Health, Zhejiang Chinese Medical University, Hangzhou, China and Institute of Basic Research in Clinical Medicine, School of Basic Medical Science, Zhejiang Chinese Medical University, Hangzhou, China	To investigate the potential causal associations between gut microbial genera and IBD, UC, or CD, two-sample Mendelian randomization (MR) analyses were conducted.	Intestinal dysbiosis is associated with inflammatory bowel disease (IBD).Ulcerative colitis (UC) and Crohn’s disease (CD), two subtypes of IBD, are characterized by unique microbial signatures, respectively. However, it is unclear whether UC or CD has a specific causal relationship with gut microbiota.	Two-sample	Autoimmune immune disease	Inflammatory bowel disease	Autoimmunity	Diagnosis of IBD was based on accepted radiological, endoscopic and histopathological evaluation	Inflammatory bowel disease; Liu 2015	Youngest mean age of diagnosis: 27.58 (+/-12.192)	Both	12882	21770	42950	53536	The authors of the MR have presented just the discovery numbers (which are in Europeans) where the other individuals were either European Immunochip or Non-Europeans	Case/control	European, East Asian, Indian, Iranian	Gut microbiome	Coriobacteriaceae	Kurilshikov 2021	Range: 4-89	both	18340	18340	NA	Healthy	European (78%), East-Asian (4%), Admixed (1%), "Multiethnic" (7%), Middle East (3%), Hispanic (6%), AfroAmerican (0.6%)	Not discussed	Not discussed	LD-clumping for all the IVs (r2 <0.001, distance=10,000kb) and retained SNPs with the lowest P-value for the exposure of interest leaving 2699 independent SNPs associated with 196 bacterial traits.	MR-PRESSO test was performed to test the pleiotropic biases and corrected the pleiotropic effects by removing the outliers	Selected IVs at P<1×10-5	Not discussed	Not discussed	Not discussed	NA	21	NA	31 loci (1431 SNPs) associated with microbial (binary and quantitative traits)	Authors first removed traits that did not have "specific species name (unknown family or genus)" leaving 196 taxa. Number of SNPs given for individual MT and p-value threshold is lenient	No	NA	IVW	MR Egger	Weighted median	MR-PRESSO	Cochrans Q	Inverse variance weighted (random effects)	Sometimes 'Outlier corrected (MR-PRESSO) result' also reported; they also only performed IVW with random effects if "significant heterogeneity (P<0.05) was observed"	26.93	R (version 3.6.3)	“Mendelian Randomization” and “MR-PRESSO” packages	Not discussed	Not discussed	Not discussed	Not clear	Case-control	OR	1.03	NA	95	0.89	1.18	0.715	NA	NA	First, this study was unable to determine whether overlapping participants were enrolled in the exposure and outcome GWAS used in the two-sample MR analyses. Second, bacterial taxa were only analyzed at the genus level but not at a more specialized level such as species or strain levels. Third, this study could not further answer why there is a difference in UC-specific and CD-specific gut microbial genera.	Not discussed	Not discussed	Not discussed	Almost all information was provided by the MR analysis but some had to be sourced from the GWASs	They also performed a reverse MR analysis of IBD/UC/CD to MTs	Coriobacteriaceae (Family)	Inflammatory bowel disease	1.03	NA	95	0.89	1.18	0.715	NA	26.93
3760378084	No	No	Yes	Two-Sample Mendelian Randomization Analysis Investigates Causal Associations Between Gut Microbial Genera and Inflammatory Bowel Disease, and Specificity Causal Associations in Ulcerative Colitis or Crohn’s Disease	2022	Frontiers in Immunology	https://doi.org/10.3389/fimmu.2022.921546	Bin Liu	Yingying Mao and Zhixing He	Yingying Mao myy@zcmu.edu.cn Zhixing He hzx2015@zcmu.edu.cn	Department of Epidemiology, School of Public Health, Zhejiang Chinese Medical University, Hangzhou, China and Institute of Basic Research in Clinical Medicine, School of Basic Medical Science, Zhejiang Chinese Medical University, Hangzhou, China	To investigate the potential causal associations between gut microbial genera and IBD, UC, or CD, two-sample Mendelian randomization (MR) analyses were conducted.	Intestinal dysbiosis is associated with inflammatory bowel disease (IBD).Ulcerative colitis (UC) and Crohn’s disease (CD), two subtypes of IBD, are characterized by unique microbial signatures, respectively. However, it is unclear whether UC or CD has a specific causal relationship with gut microbiota.	Two-sample	Autoimmune immune disease	Inflammatory bowel disease	Autoimmunity	Diagnosis of IBD was based on accepted radiological, endoscopic and histopathological evaluation	Inflammatory bowel disease; Liu 2015	Youngest mean age of diagnosis: 27.58 (+/-12.192)	Both	12882	21770	42950	53536	The authors of the MR have presented just the discovery numbers (which are in Europeans) where the other individuals were either European Immunochip or Non-Europeans	Case/control	European, East Asian, Indian, Iranian	Gut microbiome	Defluviitaleaceae	Kurilshikov 2021	Range: 4-89	both	18340	18340	NA	Healthy	European (78%), East-Asian (4%), Admixed (1%), "Multiethnic" (7%), Middle East (3%), Hispanic (6%), AfroAmerican (0.6%)	Not discussed	Not discussed	LD-clumping for all the IVs (r2 <0.001, distance=10,000kb) and retained SNPs with the lowest P-value for the exposure of interest leaving 2699 independent SNPs associated with 196 bacterial traits.	MR-PRESSO test was performed to test the pleiotropic biases and corrected the pleiotropic effects by removing the outliers	Selected IVs at P<1×10-5	Not discussed	Not discussed	Not discussed	NA	13	NA	31 loci (1431 SNPs) associated with microbial (binary and quantitative traits)	Authors first removed traits that did not have "specific species name (unknown family or genus)" leaving 196 taxa. Number of SNPs given for individual MT and p-value threshold is lenient	No	NA	IVW	MR Egger	Weighted median	MR-PRESSO	Cochrans Q	Inverse variance weighted (random effects)	Sometimes 'Outlier corrected (MR-PRESSO) result' also reported; they also only performed IVW with random effects if "significant heterogeneity (P<0.05) was observed"	52.53	R (version 3.6.3)	“Mendelian Randomization” and “MR-PRESSO” packages	Not discussed	Not discussed	Not discussed	Not clear	Case-control	OR	1	NA	95	0.88	1.14	0.998	NA	NA	First, this study was unable to determine whether overlapping participants were enrolled in the exposure and outcome GWAS used in the two-sample MR analyses. Second, bacterial taxa were only analyzed at the genus level but not at a more specialized level such as species or strain levels. Third, this study could not further answer why there is a difference in UC-specific and CD-specific gut microbial genera.	Not discussed	Not discussed	Not discussed	Almost all information was provided by the MR analysis but some had to be sourced from the GWASs	They also performed a reverse MR analysis of IBD/UC/CD to MTs	Defluviitaleaceae (Family)	Inflammatory bowel disease	1	NA	95	0.88	1.14	0.998	NA	52.53
3760378084	No	No	Yes	Two-Sample Mendelian Randomization Analysis Investigates Causal Associations Between Gut Microbial Genera and Inflammatory Bowel Disease, and Specificity Causal Associations in Ulcerative Colitis or Crohn’s Disease	2022	Frontiers in Immunology	https://doi.org/10.3389/fimmu.2022.921546	Bin Liu	Yingying Mao and Zhixing He	Yingying Mao myy@zcmu.edu.cn Zhixing He hzx2015@zcmu.edu.cn	Department of Epidemiology, School of Public Health, Zhejiang Chinese Medical University, Hangzhou, China and Institute of Basic Research in Clinical Medicine, School of Basic Medical Science, Zhejiang Chinese Medical University, Hangzhou, China	To investigate the potential causal associations between gut microbial genera and IBD, UC, or CD, two-sample Mendelian randomization (MR) analyses were conducted.	Intestinal dysbiosis is associated with inflammatory bowel disease (IBD).Ulcerative colitis (UC) and Crohn’s disease (CD), two subtypes of IBD, are characterized by unique microbial signatures, respectively. However, it is unclear whether UC or CD has a specific causal relationship with gut microbiota.	Two-sample	Autoimmune immune disease	Inflammatory bowel disease	Autoimmunity	Diagnosis of IBD was based on accepted radiological, endoscopic and histopathological evaluation	Inflammatory bowel disease; Liu 2015	Youngest mean age of diagnosis: 27.58 (+/-12.192)	Both	12882	21770	42950	53536	The authors of the MR have presented just the discovery numbers (which are in Europeans) where the other individuals were either European Immunochip or Non-Europeans	Case/control	European, East Asian, Indian, Iranian	Gut microbiome	Desulfovibrionaceae	Kurilshikov 2021	Range: 4-89	both	18340	18340	NA	Healthy	European (78%), East-Asian (4%), Admixed (1%), "Multiethnic" (7%), Middle East (3%), Hispanic (6%), AfroAmerican (0.6%)	Not discussed	Not discussed	LD-clumping for all the IVs (r2 <0.001, distance=10,000kb) and retained SNPs with the lowest P-value for the exposure of interest leaving 2699 independent SNPs associated with 196 bacterial traits.	MR-PRESSO test was performed to test the pleiotropic biases and corrected the pleiotropic effects by removing the outliers	Selected IVs at P<1×10-5	Not discussed	Not discussed	Not discussed	NA	12	NA	31 loci (1431 SNPs) associated with microbial (binary and quantitative traits)	Authors first removed traits that did not have "specific species name (unknown family or genus)" leaving 196 taxa. Number of SNPs given for individual MT and p-value threshold is lenient	No	NA	IVW	MR Egger	Weighted median	MR-PRESSO	Cochrans Q	Inverse variance weighted (random effects)	Sometimes 'Outlier corrected (MR-PRESSO) result' also reported; they also only performed IVW with random effects if "significant heterogeneity (P<0.05) was observed"	31.2	R (version 3.6.3)	“Mendelian Randomization” and “MR-PRESSO” packages	Not discussed	Not discussed	Not discussed	Not clear	Case-control	OR	1.13	NA	95	0.95	1.33	0.157	NA	NA	First, this study was unable to determine whether overlapping participants were enrolled in the exposure and outcome GWAS used in the two-sample MR analyses. Second, bacterial taxa were only analyzed at the genus level but not at a more specialized level such as species or strain levels. Third, this study could not further answer why there is a difference in UC-specific and CD-specific gut microbial genera.	Not discussed	Not discussed	Not discussed	Almost all information was provided by the MR analysis but some had to be sourced from the GWASs	They also performed a reverse MR analysis of IBD/UC/CD to MTs	Desulfovibrionaceae (Family)	Inflammatory bowel disease	1.13	NA	95	0.95	1.33	0.157	NA	31.2
3760378084	No	No	Yes	Two-Sample Mendelian Randomization Analysis Investigates Causal Associations Between Gut Microbial Genera and Inflammatory Bowel Disease, and Specificity Causal Associations in Ulcerative Colitis or Crohn’s Disease	2022	Frontiers in Immunology	https://doi.org/10.3389/fimmu.2022.921546	Bin Liu	Yingying Mao and Zhixing He	Yingying Mao myy@zcmu.edu.cn Zhixing He hzx2015@zcmu.edu.cn	Department of Epidemiology, School of Public Health, Zhejiang Chinese Medical University, Hangzhou, China and Institute of Basic Research in Clinical Medicine, School of Basic Medical Science, Zhejiang Chinese Medical University, Hangzhou, China	To investigate the potential causal associations between gut microbial genera and IBD, UC, or CD, two-sample Mendelian randomization (MR) analyses were conducted.	Intestinal dysbiosis is associated with inflammatory bowel disease (IBD).Ulcerative colitis (UC) and Crohn’s disease (CD), two subtypes of IBD, are characterized by unique microbial signatures, respectively. However, it is unclear whether UC or CD has a specific causal relationship with gut microbiota.	Two-sample	Autoimmune immune disease	Inflammatory bowel disease	Autoimmunity	Diagnosis of IBD was based on accepted radiological, endoscopic and histopathological evaluation	Inflammatory bowel disease; Liu 2015	Youngest mean age of diagnosis: 27.58 (+/-12.192)	Both	12882	21770	42950	53536	The authors of the MR have presented just the discovery numbers (which are in Europeans) where the other individuals were either European Immunochip or Non-Europeans	Case/control	European, East Asian, Indian, Iranian	Gut microbiome	Enterobacteriaceae	Kurilshikov 2021	Range: 4-89	both	18340	18340	NA	Healthy	European (78%), East-Asian (4%), Admixed (1%), "Multiethnic" (7%), Middle East (3%), Hispanic (6%), AfroAmerican (0.6%)	Not discussed	Not discussed	LD-clumping for all the IVs (r2 <0.001, distance=10,000kb) and retained SNPs with the lowest P-value for the exposure of interest leaving 2699 independent SNPs associated with 196 bacterial traits.	MR-PRESSO test was performed to test the pleiotropic biases and corrected the pleiotropic effects by removing the outliers	Selected IVs at P<1×10-5	Not discussed	Not discussed	Not discussed	NA	11	NA	31 loci (1431 SNPs) associated with microbial (binary and quantitative traits)	Authors first removed traits that did not have "specific species name (unknown family or genus)" leaving 196 taxa. Number of SNPs given for individual MT and p-value threshold is lenient	No	NA	IVW	MR Egger	Weighted median	MR-PRESSO	Cochrans Q	Inverse variance weighted (random effects)	Sometimes 'Outlier corrected (MR-PRESSO) result' also reported; they also only performed IVW with random effects if "significant heterogeneity (P<0.05) was observed"	31.17	R (version 3.6.3)	“Mendelian Randomization” and “MR-PRESSO” packages	Not discussed	Not discussed	Not discussed	Not clear	Case-control	OR	1.15	NA	95	0.95	1.39	0.143	NA	NA	First, this study was unable to determine whether overlapping participants were enrolled in the exposure and outcome GWAS used in the two-sample MR analyses. Second, bacterial taxa were only analyzed at the genus level but not at a more specialized level such as species or strain levels. Third, this study could not further answer why there is a difference in UC-specific and CD-specific gut microbial genera.	Not discussed	Not discussed	Not discussed	Almost all information was provided by the MR analysis but some had to be sourced from the GWASs	They also performed a reverse MR analysis of IBD/UC/CD to MTs	Enterobacteriaceae (Family)	Inflammatory bowel disease	1.15	NA	95	0.95	1.39	0.143	NA	31.17
3760378084	No	No	Yes	Two-Sample Mendelian Randomization Analysis Investigates Causal Associations Between Gut Microbial Genera and Inflammatory Bowel Disease, and Specificity Causal Associations in Ulcerative Colitis or Crohn’s Disease	2022	Frontiers in Immunology	https://doi.org/10.3389/fimmu.2022.921546	Bin Liu	Yingying Mao and Zhixing He	Yingying Mao myy@zcmu.edu.cn Zhixing He hzx2015@zcmu.edu.cn	Department of Epidemiology, School of Public Health, Zhejiang Chinese Medical University, Hangzhou, China and Institute of Basic Research in Clinical Medicine, School of Basic Medical Science, Zhejiang Chinese Medical University, Hangzhou, China	To investigate the potential causal associations between gut microbial genera and IBD, UC, or CD, two-sample Mendelian randomization (MR) analyses were conducted.	Intestinal dysbiosis is associated with inflammatory bowel disease (IBD).Ulcerative colitis (UC) and Crohn’s disease (CD), two subtypes of IBD, are characterized by unique microbial signatures, respectively. However, it is unclear whether UC or CD has a specific causal relationship with gut microbiota.	Two-sample	Autoimmune immune disease	Inflammatory bowel disease	Autoimmunity	Diagnosis of IBD was based on accepted radiological, endoscopic and histopathological evaluation	Inflammatory bowel disease; Liu 2015	Youngest mean age of diagnosis: 27.58 (+/-12.192)	Both	12882	21770	42950	53536	The authors of the MR have presented just the discovery numbers (which are in Europeans) where the other individuals were either European Immunochip or Non-Europeans	Case/control	European, East Asian, Indian, Iranian	Gut microbiome	Erysipelotrichaceae	Kurilshikov 2021	Range: 4-89	both	18340	18340	NA	Healthy	European (78%), East-Asian (4%), Admixed (1%), "Multiethnic" (7%), Middle East (3%), Hispanic (6%), AfroAmerican (0.6%)	Not discussed	Not discussed	LD-clumping for all the IVs (r2 <0.001, distance=10,000kb) and retained SNPs with the lowest P-value for the exposure of interest leaving 2699 independent SNPs associated with 196 bacterial traits.	MR-PRESSO test was performed to test the pleiotropic biases and corrected the pleiotropic effects by removing the outliers	Selected IVs at P<1×10-5	Not discussed	Not discussed	Not discussed	NA	13	NA	31 loci (1431 SNPs) associated with microbial (binary and quantitative traits)	Authors first removed traits that did not have "specific species name (unknown family or genus)" leaving 196 taxa. Number of SNPs given for individual MT and p-value threshold is lenient	No	NA	IVW	MR Egger	Weighted median	MR-PRESSO	Cochrans Q	Inverse variance weighted (random effects)	Sometimes 'Outlier corrected (MR-PRESSO) result' also reported; they also only performed IVW with random effects if "significant heterogeneity (P<0.05) was observed"	23.71	R (version 3.6.3)	“Mendelian Randomization” and “MR-PRESSO” packages	Not discussed	Not discussed	Not discussed	Not clear	Case-control	OR	1.03	NA	95	0.85	1.25	0.765	NA	NA	First, this study was unable to determine whether overlapping participants were enrolled in the exposure and outcome GWAS used in the two-sample MR analyses. Second, bacterial taxa were only analyzed at the genus level but not at a more specialized level such as species or strain levels. Third, this study could not further answer why there is a difference in UC-specific and CD-specific gut microbial genera.	Not discussed	Not discussed	Not discussed	Almost all information was provided by the MR analysis but some had to be sourced from the GWASs	They also performed a reverse MR analysis of IBD/UC/CD to MTs	Erysipelotrichaceae (Family)	Inflammatory bowel disease	1.03	NA	95	0.85	1.25	0.765	NA	23.71
3760378084	No	No	Yes	Two-Sample Mendelian Randomization Analysis Investigates Causal Associations Between Gut Microbial Genera and Inflammatory Bowel Disease, and Specificity Causal Associations in Ulcerative Colitis or Crohn’s Disease	2022	Frontiers in Immunology	https://doi.org/10.3389/fimmu.2022.921546	Bin Liu	Yingying Mao and Zhixing He	Yingying Mao myy@zcmu.edu.cn Zhixing He hzx2015@zcmu.edu.cn	Department of Epidemiology, School of Public Health, Zhejiang Chinese Medical University, Hangzhou, China and Institute of Basic Research in Clinical Medicine, School of Basic Medical Science, Zhejiang Chinese Medical University, Hangzhou, China	To investigate the potential causal associations between gut microbial genera and IBD, UC, or CD, two-sample Mendelian randomization (MR) analyses were conducted.	Intestinal dysbiosis is associated with inflammatory bowel disease (IBD).Ulcerative colitis (UC) and Crohn’s disease (CD), two subtypes of IBD, are characterized by unique microbial signatures, respectively. However, it is unclear whether UC or CD has a specific causal relationship with gut microbiota.	Two-sample	Autoimmune immune disease	Inflammatory bowel disease	Autoimmunity	Diagnosis of IBD was based on accepted radiological, endoscopic and histopathological evaluation	Inflammatory bowel disease; Liu 2015	Youngest mean age of diagnosis: 27.58 (+/-12.192)	Both	12882	21770	42950	53536	The authors of the MR have presented just the discovery numbers (which are in Europeans) where the other individuals were either European Immunochip or Non-Europeans	Case/control	European, East Asian, Indian, Iranian	Gut microbiome	FamilyXI (ID: 1936)	Kurilshikov 2021	Range: 4-89	both	18340	18340	NA	Healthy	European (78%), East-Asian (4%), Admixed (1%), "Multiethnic" (7%), Middle East (3%), Hispanic (6%), AfroAmerican (0.6%)	Not discussed	Not discussed	LD-clumping for all the IVs (r2 <0.001, distance=10,000kb) and retained SNPs with the lowest P-value for the exposure of interest leaving 2699 independent SNPs associated with 196 bacterial traits.	MR-PRESSO test was performed to test the pleiotropic biases and corrected the pleiotropic effects by removing the outliers	Selected IVs at P<1×10-5	Not discussed	Not discussed	Not discussed	NA	10	NA	31 loci (1431 SNPs) associated with microbial (binary and quantitative traits)	Authors first removed traits that did not have "specific species name (unknown family or genus)" leaving 196 taxa. Number of SNPs given for individual MT and p-value threshold is lenient	No	NA	IVW	MR Egger	Weighted median	MR-PRESSO	Cochrans Q	Inverse variance weighted (random effects)	Sometimes 'Outlier corrected (MR-PRESSO) result' also reported; they also only performed IVW with random effects if "significant heterogeneity (P<0.05) was observed"	137.38	R (version 3.6.3)	“Mendelian Randomization” and “MR-PRESSO” packages	Not discussed	Not discussed	Not discussed	Not clear	Case-control	OR	1	NA	95	0.92	1.1	0.968	NA	NA	First, this study was unable to determine whether overlapping participants were enrolled in the exposure and outcome GWAS used in the two-sample MR analyses. Second, bacterial taxa were only analyzed at the genus level but not at a more specialized level such as species or strain levels. Third, this study could not further answer why there is a difference in UC-specific and CD-specific gut microbial genera.	Not discussed	Not discussed	Not discussed	Almost all information was provided by the MR analysis but some had to be sourced from the GWASs	They also performed a reverse MR analysis of IBD/UC/CD to MTs	FamilyXI (ID: 1936) (Family)	Inflammatory bowel disease	1	NA	95	0.92	1.1	0.968	NA	137.38
3760378084	No	No	Yes	Two-Sample Mendelian Randomization Analysis Investigates Causal Associations Between Gut Microbial Genera and Inflammatory Bowel Disease, and Specificity Causal Associations in Ulcerative Colitis or Crohn’s Disease	2022	Frontiers in Immunology	https://doi.org/10.3389/fimmu.2022.921546	Bin Liu	Yingying Mao and Zhixing He	Yingying Mao myy@zcmu.edu.cn Zhixing He hzx2015@zcmu.edu.cn	Department of Epidemiology, School of Public Health, Zhejiang Chinese Medical University, Hangzhou, China and Institute of Basic Research in Clinical Medicine, School of Basic Medical Science, Zhejiang Chinese Medical University, Hangzhou, China	To investigate the potential causal associations between gut microbial genera and IBD, UC, or CD, two-sample Mendelian randomization (MR) analyses were conducted.	Intestinal dysbiosis is associated with inflammatory bowel disease (IBD).Ulcerative colitis (UC) and Crohn’s disease (CD), two subtypes of IBD, are characterized by unique microbial signatures, respectively. However, it is unclear whether UC or CD has a specific causal relationship with gut microbiota.	Two-sample	Autoimmune immune disease	Inflammatory bowel disease	Autoimmunity	Diagnosis of IBD was based on accepted radiological, endoscopic and histopathological evaluation	Inflammatory bowel disease; Liu 2015	Youngest mean age of diagnosis: 27.58 (+/-12.192)	Both	12882	21770	42950	53536	The authors of the MR have presented just the discovery numbers (which are in Europeans) where the other individuals were either European Immunochip or Non-Europeans	Case/control	European, East Asian, Indian, Iranian	Gut microbiome	FamilyXIII (ID: 1957)	Kurilshikov 2021	Range: 4-89	both	18340	18340	NA	Healthy	European (78%), East-Asian (4%), Admixed (1%), "Multiethnic" (7%), Middle East (3%), Hispanic (6%), AfroAmerican (0.6%)	Not discussed	Not discussed	LD-clumping for all the IVs (r2 <0.001, distance=10,000kb) and retained SNPs with the lowest P-value for the exposure of interest leaving 2699 independent SNPs associated with 196 bacterial traits.	MR-PRESSO test was performed to test the pleiotropic biases and corrected the pleiotropic effects by removing the outliers	Selected IVs at P<1×10-5	Not discussed	Not discussed	Not discussed	NA	12	NA	31 loci (1431 SNPs) associated with microbial (binary and quantitative traits)	Authors first removed traits that did not have "specific species name (unknown family or genus)" leaving 196 taxa. Number of SNPs given for individual MT and p-value threshold is lenient	No	NA	IVW	MR Egger	Weighted median	MR-PRESSO	Cochrans Q	Inverse variance weighted (random effects)	Sometimes 'Outlier corrected (MR-PRESSO) result' also reported; they also only performed IVW with random effects if "significant heterogeneity (P<0.05) was observed"	30.01	R (version 3.6.3)	“Mendelian Randomization” and “MR-PRESSO” packages	Not discussed	Not discussed	Not discussed	Not clear	Case-control	OR	0.99	NA	95	0.82	1.2	0.925	NA	NA	First, this study was unable to determine whether overlapping participants were enrolled in the exposure and outcome GWAS used in the two-sample MR analyses. Second, bacterial taxa were only analyzed at the genus level but not at a more specialized level such as species or strain levels. Third, this study could not further answer why there is a difference in UC-specific and CD-specific gut microbial genera.	Not discussed	Not discussed	Not discussed	Almost all information was provided by the MR analysis but some had to be sourced from the GWASs	They also performed a reverse MR analysis of IBD/UC/CD to MTs	FamilyXIII (ID: 1957) (Family)	Inflammatory bowel disease	0.99	NA	95	0.82	1.2	0.925	NA	30.01
3760378084	No	No	Yes	Two-Sample Mendelian Randomization Analysis Investigates Causal Associations Between Gut Microbial Genera and Inflammatory Bowel Disease, and Specificity Causal Associations in Ulcerative Colitis or Crohn’s Disease	2022	Frontiers in Immunology	https://doi.org/10.3389/fimmu.2022.921546	Bin Liu	Yingying Mao and Zhixing He	Yingying Mao myy@zcmu.edu.cn Zhixing He hzx2015@zcmu.edu.cn	Department of Epidemiology, School of Public Health, Zhejiang Chinese Medical University, Hangzhou, China and Institute of Basic Research in Clinical Medicine, School of Basic Medical Science, Zhejiang Chinese Medical University, Hangzhou, China	To investigate the potential causal associations between gut microbial genera and IBD, UC, or CD, two-sample Mendelian randomization (MR) analyses were conducted.	Intestinal dysbiosis is associated with inflammatory bowel disease (IBD).Ulcerative colitis (UC) and Crohn’s disease (CD), two subtypes of IBD, are characterized by unique microbial signatures, respectively. However, it is unclear whether UC or CD has a specific causal relationship with gut microbiota.	Two-sample	Autoimmune immune disease	Inflammatory bowel disease	Autoimmunity	Diagnosis of IBD was based on accepted radiological, endoscopic and histopathological evaluation	Inflammatory bowel disease; Liu 2015	Youngest mean age of diagnosis: 27.58 (+/-12.192)	Both	12882	21770	42950	53536	The authors of the MR have presented just the discovery numbers (which are in Europeans) where the other individuals were either European Immunochip or Non-Europeans	Case/control	European, East Asian, Indian, Iranian	Gut microbiome	Lachnospiraceae	Kurilshikov 2021	Range: 4-89	both	18340	18340	NA	Healthy	European (78%), East-Asian (4%), Admixed (1%), "Multiethnic" (7%), Middle East (3%), Hispanic (6%), AfroAmerican (0.6%)	Not discussed	Not discussed	LD-clumping for all the IVs (r2 <0.001, distance=10,000kb) and retained SNPs with the lowest P-value for the exposure of interest leaving 2699 independent SNPs associated with 196 bacterial traits.	MR-PRESSO test was performed to test the pleiotropic biases and corrected the pleiotropic effects by removing the outliers	Selected IVs at P<1×10-5	Not discussed	Not discussed	Not discussed	NA	18	NA	31 loci (1431 SNPs) associated with microbial (binary and quantitative traits)	Authors first removed traits that did not have "specific species name (unknown family or genus)" leaving 196 taxa. Number of SNPs given for individual MT and p-value threshold is lenient	No	NA	IVW	MR Egger	Weighted median	MR-PRESSO	Cochrans Q	Inverse variance weighted (random effects)	Sometimes 'Outlier corrected (MR-PRESSO) result' also reported; they also only performed IVW with random effects if "significant heterogeneity (P<0.05) was observed"	27.33	R (version 3.6.3)	“Mendelian Randomization” and “MR-PRESSO” packages	Not discussed	Not discussed	Not discussed	Not clear	Case-control	OR	1.15	NA	95	0.99	1.34	0.065	NA	NA	First, this study was unable to determine whether overlapping participants were enrolled in the exposure and outcome GWAS used in the two-sample MR analyses. Second, bacterial taxa were only analyzed at the genus level but not at a more specialized level such as species or strain levels. Third, this study could not further answer why there is a difference in UC-specific and CD-specific gut microbial genera.	Not discussed	Not discussed	Not discussed	Almost all information was provided by the MR analysis but some had to be sourced from the GWASs	They also performed a reverse MR analysis of IBD/UC/CD to MTs	Lachnospiraceae (Family)	Inflammatory bowel disease	1.15	NA	95	0.99	1.34	0.065	NA	27.33
3760378084	No	No	Yes	Two-Sample Mendelian Randomization Analysis Investigates Causal Associations Between Gut Microbial Genera and Inflammatory Bowel Disease, and Specificity Causal Associations in Ulcerative Colitis or Crohn’s Disease	2022	Frontiers in Immunology	https://doi.org/10.3389/fimmu.2022.921546	Bin Liu	Yingying Mao and Zhixing He	Yingying Mao myy@zcmu.edu.cn Zhixing He hzx2015@zcmu.edu.cn	Department of Epidemiology, School of Public Health, Zhejiang Chinese Medical University, Hangzhou, China and Institute of Basic Research in Clinical Medicine, School of Basic Medical Science, Zhejiang Chinese Medical University, Hangzhou, China	To investigate the potential causal associations between gut microbial genera and IBD, UC, or CD, two-sample Mendelian randomization (MR) analyses were conducted.	Intestinal dysbiosis is associated with inflammatory bowel disease (IBD).Ulcerative colitis (UC) and Crohn’s disease (CD), two subtypes of IBD, are characterized by unique microbial signatures, respectively. However, it is unclear whether UC or CD has a specific causal relationship with gut microbiota.	Two-sample	Autoimmune immune disease	Inflammatory bowel disease	Autoimmunity	Diagnosis of IBD was based on accepted radiological, endoscopic and histopathological evaluation	Inflammatory bowel disease; Liu 2015	Youngest mean age of diagnosis: 27.58 (+/-12.192)	Both	12882	21770	42950	53536	The authors of the MR have presented just the discovery numbers (which are in Europeans) where the other individuals were either European Immunochip or Non-Europeans	Case/control	European, East Asian, Indian, Iranian	Gut microbiome	Lactobacillaceae	Kurilshikov 2021	Range: 4-89	both	18340	18340	NA	Healthy	European (78%), East-Asian (4%), Admixed (1%), "Multiethnic" (7%), Middle East (3%), Hispanic (6%), AfroAmerican (0.6%)	Not discussed	Not discussed	LD-clumping for all the IVs (r2 <0.001, distance=10,000kb) and retained SNPs with the lowest P-value for the exposure of interest leaving 2699 independent SNPs associated with 196 bacterial traits.	MR-PRESSO test was performed to test the pleiotropic biases and corrected the pleiotropic effects by removing the outliers	Selected IVs at P<1×10-5	Not discussed	Not discussed	Not discussed	NA	13	NA	31 loci (1431 SNPs) associated with microbial (binary and quantitative traits)	Authors first removed traits that did not have "specific species name (unknown family or genus)" leaving 196 taxa. Number of SNPs given for individual MT and p-value threshold is lenient	No	NA	IVW	MR Egger	Weighted median	MR-PRESSO	Cochrans Q	Inverse variance weighted (random effects)	Sometimes 'Outlier corrected (MR-PRESSO) result' also reported; they also only performed IVW with random effects if "significant heterogeneity (P<0.05) was observed"	65.42	R (version 3.6.3)	“Mendelian Randomization” and “MR-PRESSO” packages	Not discussed	Not discussed	Not discussed	Not clear	Case-control	OR	0.91	NA	95	0.81	1.02	0.109	NA	NA	First, this study was unable to determine whether overlapping participants were enrolled in the exposure and outcome GWAS used in the two-sample MR analyses. Second, bacterial taxa were only analyzed at the genus level but not at a more specialized level such as species or strain levels. Third, this study could not further answer why there is a difference in UC-specific and CD-specific gut microbial genera.	Not discussed	Not discussed	Not discussed	Almost all information was provided by the MR analysis but some had to be sourced from the GWASs	They also performed a reverse MR analysis of IBD/UC/CD to MTs	Lactobacillaceae (Family)	Inflammatory bowel disease	0.91	NA	95	0.81	1.02	0.109	NA	65.42
3760378084	No	No	Yes	Two-Sample Mendelian Randomization Analysis Investigates Causal Associations Between Gut Microbial Genera and Inflammatory Bowel Disease, and Specificity Causal Associations in Ulcerative Colitis or Crohn’s Disease	2022	Frontiers in Immunology	https://doi.org/10.3389/fimmu.2022.921546	Bin Liu	Yingying Mao and Zhixing He	Yingying Mao myy@zcmu.edu.cn Zhixing He hzx2015@zcmu.edu.cn	Department of Epidemiology, School of Public Health, Zhejiang Chinese Medical University, Hangzhou, China and Institute of Basic Research in Clinical Medicine, School of Basic Medical Science, Zhejiang Chinese Medical University, Hangzhou, China	To investigate the potential causal associations between gut microbial genera and IBD, UC, or CD, two-sample Mendelian randomization (MR) analyses were conducted.	Intestinal dysbiosis is associated with inflammatory bowel disease (IBD).Ulcerative colitis (UC) and Crohn’s disease (CD), two subtypes of IBD, are characterized by unique microbial signatures, respectively. However, it is unclear whether UC or CD has a specific causal relationship with gut microbiota.	Two-sample	Autoimmune immune disease	Inflammatory bowel disease	Autoimmunity	Diagnosis of IBD was based on accepted radiological, endoscopic and histopathological evaluation	Inflammatory bowel disease; Liu 2015	Youngest mean age of diagnosis: 27.58 (+/-12.192)	Both	12882	21770	42950	53536	The authors of the MR have presented just the discovery numbers (which are in Europeans) where the other individuals were either European Immunochip or Non-Europeans	Case/control	European, East Asian, Indian, Iranian	Gut microbiome	Methanobacteriaceae	Kurilshikov 2021	Range: 4-89	both	18340	18340	NA	Healthy	European (78%), East-Asian (4%), Admixed (1%), "Multiethnic" (7%), Middle East (3%), Hispanic (6%), AfroAmerican (0.6%)	Not discussed	Not discussed	LD-clumping for all the IVs (r2 <0.001, distance=10,000kb) and retained SNPs with the lowest P-value for the exposure of interest leaving 2699 independent SNPs associated with 196 bacterial traits.	MR-PRESSO test was performed to test the pleiotropic biases and corrected the pleiotropic effects by removing the outliers	Selected IVs at P<1×10-5	Not discussed	Not discussed	Not discussed	NA	12	NA	31 loci (1431 SNPs) associated with microbial (binary and quantitative traits)	Authors first removed traits that did not have "specific species name (unknown family or genus)" leaving 196 taxa. Number of SNPs given for individual MT and p-value threshold is lenient	No	NA	IVW	MR Egger	Weighted median	MR-PRESSO	Cochrans Q	Inverse variance weighted (random effects)	Sometimes 'Outlier corrected (MR-PRESSO) result' also reported; they also only performed IVW with random effects if "significant heterogeneity (P<0.05) was observed"	119.05	R (version 3.6.3)	“Mendelian Randomization” and “MR-PRESSO” packages	Not discussed	Not discussed	Not discussed	Not clear	Case-control	OR	0.96	NA	95	0.88	1.05	0.335	NA	NA	First, this study was unable to determine whether overlapping participants were enrolled in the exposure and outcome GWAS used in the two-sample MR analyses. Second, bacterial taxa were only analyzed at the genus level but not at a more specialized level such as species or strain levels. Third, this study could not further answer why there is a difference in UC-specific and CD-specific gut microbial genera.	Not discussed	Not discussed	Not discussed	Almost all information was provided by the MR analysis but some had to be sourced from the GWASs	They also performed a reverse MR analysis of IBD/UC/CD to MTs	Methanobacteriaceae (Family)	Inflammatory bowel disease	0.96	NA	95	0.88	1.05	0.335	NA	119.05
3760378084	No	No	Yes	Two-Sample Mendelian Randomization Analysis Investigates Causal Associations Between Gut Microbial Genera and Inflammatory Bowel Disease, and Specificity Causal Associations in Ulcerative Colitis or Crohn’s Disease	2022	Frontiers in Immunology	https://doi.org/10.3389/fimmu.2022.921546	Bin Liu	Yingying Mao and Zhixing He	Yingying Mao myy@zcmu.edu.cn Zhixing He hzx2015@zcmu.edu.cn	Department of Epidemiology, School of Public Health, Zhejiang Chinese Medical University, Hangzhou, China and Institute of Basic Research in Clinical Medicine, School of Basic Medical Science, Zhejiang Chinese Medical University, Hangzhou, China	To investigate the potential causal associations between gut microbial genera and IBD, UC, or CD, two-sample Mendelian randomization (MR) analyses were conducted.	Intestinal dysbiosis is associated with inflammatory bowel disease (IBD).Ulcerative colitis (UC) and Crohn’s disease (CD), two subtypes of IBD, are characterized by unique microbial signatures, respectively. However, it is unclear whether UC or CD has a specific causal relationship with gut microbiota.	Two-sample	Autoimmune immune disease	Inflammatory bowel disease	Autoimmunity	Diagnosis of IBD was based on accepted radiological, endoscopic and histopathological evaluation	Inflammatory bowel disease; Liu 2015	Youngest mean age of diagnosis: 27.58 (+/-12.192)	Both	12882	21770	42950	53536	The authors of the MR have presented just the discovery numbers (which are in Europeans) where the other individuals were either European Immunochip or Non-Europeans	Case/control	European, East Asian, Indian, Iranian	Gut microbiome	Oxalobacteraceae	Kurilshikov 2021	Range: 4-89	both	18340	18340	NA	Healthy	European (78%), East-Asian (4%), Admixed (1%), "Multiethnic" (7%), Middle East (3%), Hispanic (6%), AfroAmerican (0.6%)	Not discussed	Not discussed	LD-clumping for all the IVs (r2 <0.001, distance=10,000kb) and retained SNPs with the lowest P-value for the exposure of interest leaving 2699 independent SNPs associated with 196 bacterial traits.	MR-PRESSO test was performed to test the pleiotropic biases and corrected the pleiotropic effects by removing the outliers	Selected IVs at P<1×10-5	Not discussed	Not discussed	Not discussed	NA	15	NA	31 loci (1431 SNPs) associated with microbial (binary and quantitative traits)	Authors first removed traits that did not have "specific species name (unknown family or genus)" leaving 196 taxa. Number of SNPs given for individual MT and p-value threshold is lenient	No	NA	IVW	MR Egger	Weighted median	MR-PRESSO	Cochrans Q	Inverse variance weighted (random effects)	Sometimes 'Outlier corrected (MR-PRESSO) result' also reported; they also only performed IVW with random effects if "significant heterogeneity (P<0.05) was observed"	90.93	R (version 3.6.3)	“Mendelian Randomization” and “MR-PRESSO” packages	Not discussed	Not discussed	Not discussed	Not clear	Case-control	OR	1.11	NA	95	1.01	1.22	0.027	NA	NA	First, this study was unable to determine whether overlapping participants were enrolled in the exposure and outcome GWAS used in the two-sample MR analyses. Second, bacterial taxa were only analyzed at the genus level but not at a more specialized level such as species or strain levels. Third, this study could not further answer why there is a difference in UC-specific and CD-specific gut microbial genera.	Not discussed	Not discussed	Not discussed	Almost all information was provided by the MR analysis but some had to be sourced from the GWASs	They also performed a reverse MR analysis of IBD/UC/CD to MTs	Oxalobacteraceae (Family)	Inflammatory bowel disease	1.11	NA	95	1.01	1.22	0.027	NA	90.93
3760378084	No	No	Yes	Two-Sample Mendelian Randomization Analysis Investigates Causal Associations Between Gut Microbial Genera and Inflammatory Bowel Disease, and Specificity Causal Associations in Ulcerative Colitis or Crohn’s Disease	2022	Frontiers in Immunology	https://doi.org/10.3389/fimmu.2022.921546	Bin Liu	Yingying Mao and Zhixing He	Yingying Mao myy@zcmu.edu.cn Zhixing He hzx2015@zcmu.edu.cn	Department of Epidemiology, School of Public Health, Zhejiang Chinese Medical University, Hangzhou, China and Institute of Basic Research in Clinical Medicine, School of Basic Medical Science, Zhejiang Chinese Medical University, Hangzhou, China	To investigate the potential causal associations between gut microbial genera and IBD, UC, or CD, two-sample Mendelian randomization (MR) analyses were conducted.	Intestinal dysbiosis is associated with inflammatory bowel disease (IBD).Ulcerative colitis (UC) and Crohn’s disease (CD), two subtypes of IBD, are characterized by unique microbial signatures, respectively. However, it is unclear whether UC or CD has a specific causal relationship with gut microbiota.	Two-sample	Autoimmune immune disease	Inflammatory bowel disease	Autoimmunity	Diagnosis of IBD was based on accepted radiological, endoscopic and histopathological evaluation	Inflammatory bowel disease; Liu 2015	Youngest mean age of diagnosis: 27.58 (+/-12.192)	Both	12882	21770	42950	53536	The authors of the MR have presented just the discovery numbers (which are in Europeans) where the other individuals were either European Immunochip or Non-Europeans	Case/control	European, East Asian, Indian, Iranian	Gut microbiome	Pasteurellaceae	Kurilshikov 2021	Range: 4-89	both	18340	18340	NA	Healthy	European (78%), East-Asian (4%), Admixed (1%), "Multiethnic" (7%), Middle East (3%), Hispanic (6%), AfroAmerican (0.6%)	Not discussed	Not discussed	LD-clumping for all the IVs (r2 <0.001, distance=10,000kb) and retained SNPs with the lowest P-value for the exposure of interest leaving 2699 independent SNPs associated with 196 bacterial traits.	MR-PRESSO test was performed to test the pleiotropic biases and corrected the pleiotropic effects by removing the outliers	Selected IVs at P<1×10-5	Not discussed	Not discussed	Not discussed	NA	19	NA	31 loci (1431 SNPs) associated with microbial (binary and quantitative traits)	Authors first removed traits that did not have "specific species name (unknown family or genus)" leaving 196 taxa. Number of SNPs given for individual MT and p-value threshold is lenient	No	NA	IVW	MR Egger	Weighted median	MR-PRESSO	Cochrans Q	Inverse variance weighted (random effects)	Sometimes 'Outlier corrected (MR-PRESSO) result' also reported; they also only performed IVW with random effects if "significant heterogeneity (P<0.05) was observed"	56.29	R (version 3.6.3)	“Mendelian Randomization” and “MR-PRESSO” packages	Not discussed	Not discussed	Not discussed	Not clear	Case-control	OR	1	NA	95	0.9	1.11	0.963	NA	NA	First, this study was unable to determine whether overlapping participants were enrolled in the exposure and outcome GWAS used in the two-sample MR analyses. Second, bacterial taxa were only analyzed at the genus level but not at a more specialized level such as species or strain levels. Third, this study could not further answer why there is a difference in UC-specific and CD-specific gut microbial genera.	Not discussed	Not discussed	Not discussed	Almost all information was provided by the MR analysis but some had to be sourced from the GWASs	They also performed a reverse MR analysis of IBD/UC/CD to MTs	Pasteurellaceae (Family)	Inflammatory bowel disease	1	NA	95	0.9	1.11	0.963	NA	56.29
3760378084	No	No	Yes	Two-Sample Mendelian Randomization Analysis Investigates Causal Associations Between Gut Microbial Genera and Inflammatory Bowel Disease, and Specificity Causal Associations in Ulcerative Colitis or Crohn’s Disease	2022	Frontiers in Immunology	https://doi.org/10.3389/fimmu.2022.921546	Bin Liu	Yingying Mao and Zhixing He	Yingying Mao myy@zcmu.edu.cn Zhixing He hzx2015@zcmu.edu.cn	Department of Epidemiology, School of Public Health, Zhejiang Chinese Medical University, Hangzhou, China and Institute of Basic Research in Clinical Medicine, School of Basic Medical Science, Zhejiang Chinese Medical University, Hangzhou, China	To investigate the potential causal associations between gut microbial genera and IBD, UC, or CD, two-sample Mendelian randomization (MR) analyses were conducted.	Intestinal dysbiosis is associated with inflammatory bowel disease (IBD).Ulcerative colitis (UC) and Crohn’s disease (CD), two subtypes of IBD, are characterized by unique microbial signatures, respectively. However, it is unclear whether UC or CD has a specific causal relationship with gut microbiota.	Two-sample	Autoimmune immune disease	Inflammatory bowel disease	Autoimmunity	Diagnosis of IBD was based on accepted radiological, endoscopic and histopathological evaluation	Inflammatory bowel disease; Liu 2015	Youngest mean age of diagnosis: 27.58 (+/-12.192)	Both	12882	21770	42950	53536	The authors of the MR have presented just the discovery numbers (which are in Europeans) where the other individuals were either European Immunochip or Non-Europeans	Case/control	European, East Asian, Indian, Iranian	Gut microbiome	Peptococcaceae	Kurilshikov 2021	Range: 4-89	both	18340	18340	NA	Healthy	European (78%), East-Asian (4%), Admixed (1%), "Multiethnic" (7%), Middle East (3%), Hispanic (6%), AfroAmerican (0.6%)	Not discussed	Not discussed	LD-clumping for all the IVs (r2 <0.001, distance=10,000kb) and retained SNPs with the lowest P-value for the exposure of interest leaving 2699 independent SNPs associated with 196 bacterial traits.	MR-PRESSO test was performed to test the pleiotropic biases and corrected the pleiotropic effects by removing the outliers	Selected IVs at P<1×10-5	Not discussed	Not discussed	Not discussed	NA	10	NA	31 loci (1431 SNPs) associated with microbial (binary and quantitative traits)	Authors first removed traits that did not have "specific species name (unknown family or genus)" leaving 196 taxa. Number of SNPs given for individual MT and p-value threshold is lenient	No	NA	IVW	MR Egger	Weighted median	MR-PRESSO	Cochrans Q	Inverse variance weighted (random effects)	Sometimes 'Outlier corrected (MR-PRESSO) result' also reported; they also only performed IVW with random effects if "significant heterogeneity (P<0.05) was observed"	52.72	R (version 3.6.3)	“Mendelian Randomization” and “MR-PRESSO” packages	Not discussed	Not discussed	Not discussed	Not clear	Case-control	OR	0.9	NA	95	0.78	1.04	0.148	NA	NA	First, this study was unable to determine whether overlapping participants were enrolled in the exposure and outcome GWAS used in the two-sample MR analyses. Second, bacterial taxa were only analyzed at the genus level but not at a more specialized level such as species or strain levels. Third, this study could not further answer why there is a difference in UC-specific and CD-specific gut microbial genera.	Not discussed	Not discussed	Not discussed	Almost all information was provided by the MR analysis but some had to be sourced from the GWASs	They also performed a reverse MR analysis of IBD/UC/CD to MTs	Peptococcaceae (Family)	Inflammatory bowel disease	0.9	NA	95	0.78	1.04	0.148	NA	52.72
3760378084	No	No	Yes	Two-Sample Mendelian Randomization Analysis Investigates Causal Associations Between Gut Microbial Genera and Inflammatory Bowel Disease, and Specificity Causal Associations in Ulcerative Colitis or Crohn’s Disease	2022	Frontiers in Immunology	https://doi.org/10.3389/fimmu.2022.921546	Bin Liu	Yingying Mao and Zhixing He	Yingying Mao myy@zcmu.edu.cn Zhixing He hzx2015@zcmu.edu.cn	Department of Epidemiology, School of Public Health, Zhejiang Chinese Medical University, Hangzhou, China and Institute of Basic Research in Clinical Medicine, School of Basic Medical Science, Zhejiang Chinese Medical University, Hangzhou, China	To investigate the potential causal associations between gut microbial genera and IBD, UC, or CD, two-sample Mendelian randomization (MR) analyses were conducted.	Intestinal dysbiosis is associated with inflammatory bowel disease (IBD).Ulcerative colitis (UC) and Crohn’s disease (CD), two subtypes of IBD, are characterized by unique microbial signatures, respectively. However, it is unclear whether UC or CD has a specific causal relationship with gut microbiota.	Two-sample	Autoimmune immune disease	Inflammatory bowel disease	Autoimmunity	Diagnosis of IBD was based on accepted radiological, endoscopic and histopathological evaluation	Inflammatory bowel disease; Liu 2015	Youngest mean age of diagnosis: 27.58 (+/-12.192)	Both	12882	21770	42950	53536	The authors of the MR have presented just the discovery numbers (which are in Europeans) where the other individuals were either European Immunochip or Non-Europeans	Case/control	European, East Asian, Indian, Iranian	Gut microbiome	Peptostreptococcaceae	Kurilshikov 2021	Range: 4-89	both	18340	18340	NA	Healthy	European (78%), East-Asian (4%), Admixed (1%), "Multiethnic" (7%), Middle East (3%), Hispanic (6%), AfroAmerican (0.6%)	Not discussed	Not discussed	LD-clumping for all the IVs (r2 <0.001, distance=10,000kb) and retained SNPs with the lowest P-value for the exposure of interest leaving 2699 independent SNPs associated with 196 bacterial traits.	MR-PRESSO test was performed to test the pleiotropic biases and corrected the pleiotropic effects by removing the outliers	Selected IVs at P<1×10-5	Not discussed	Not discussed	Not discussed	NA	16	NA	31 loci (1431 SNPs) associated with microbial (binary and quantitative traits)	Authors first removed traits that did not have "specific species name (unknown family or genus)" leaving 196 taxa. Number of SNPs given for individual MT and p-value threshold is lenient	No	NA	IVW	MR Egger	Weighted median	MR-PRESSO	Cochrans Q	Inverse variance weighted (random effects)	Sometimes 'Outlier corrected (MR-PRESSO) result' also reported; they also only performed IVW with random effects if "significant heterogeneity (P<0.05) was observed"	36.03	R (version 3.6.3)	“Mendelian Randomization” and “MR-PRESSO” packages	Not discussed	Not discussed	Not discussed	Not clear	Case-control	OR	1.02	NA	95	0.88	1.18	0.79	NA	NA	First, this study was unable to determine whether overlapping participants were enrolled in the exposure and outcome GWAS used in the two-sample MR analyses. Second, bacterial taxa were only analyzed at the genus level but not at a more specialized level such as species or strain levels. Third, this study could not further answer why there is a difference in UC-specific and CD-specific gut microbial genera.	Not discussed	Not discussed	Not discussed	Almost all information was provided by the MR analysis but some had to be sourced from the GWASs	They also performed a reverse MR analysis of IBD/UC/CD to MTs	Peptostreptococcaceae (Family)	Inflammatory bowel disease	1.02	NA	95	0.88	1.18	0.79	NA	36.03
3760378084	No	No	Yes	Two-Sample Mendelian Randomization Analysis Investigates Causal Associations Between Gut Microbial Genera and Inflammatory Bowel Disease, and Specificity Causal Associations in Ulcerative Colitis or Crohn’s Disease	2022	Frontiers in Immunology	https://doi.org/10.3389/fimmu.2022.921546	Bin Liu	Yingying Mao and Zhixing He	Yingying Mao myy@zcmu.edu.cn Zhixing He hzx2015@zcmu.edu.cn	Department of Epidemiology, School of Public Health, Zhejiang Chinese Medical University, Hangzhou, China and Institute of Basic Research in Clinical Medicine, School of Basic Medical Science, Zhejiang Chinese Medical University, Hangzhou, China	To investigate the potential causal associations between gut microbial genera and IBD, UC, or CD, two-sample Mendelian randomization (MR) analyses were conducted.	Intestinal dysbiosis is associated with inflammatory bowel disease (IBD).Ulcerative colitis (UC) and Crohn’s disease (CD), two subtypes of IBD, are characterized by unique microbial signatures, respectively. However, it is unclear whether UC or CD has a specific causal relationship with gut microbiota.	Two-sample	Autoimmune immune disease	Inflammatory bowel disease	Autoimmunity	Diagnosis of IBD was based on accepted radiological, endoscopic and histopathological evaluation	Inflammatory bowel disease; Liu 2015	Youngest mean age of diagnosis: 27.58 (+/-12.192)	Both	12882	21770	42950	53536	The authors of the MR have presented just the discovery numbers (which are in Europeans) where the other individuals were either European Immunochip or Non-Europeans	Case/control	European, East Asian, Indian, Iranian	Gut microbiome	Porphyromonadaceae	Kurilshikov 2021	Range: 4-89	both	18340	18340	NA	Healthy	European (78%), East-Asian (4%), Admixed (1%), "Multiethnic" (7%), Middle East (3%), Hispanic (6%), AfroAmerican (0.6%)	Not discussed	Not discussed	LD-clumping for all the IVs (r2 <0.001, distance=10,000kb) and retained SNPs with the lowest P-value for the exposure of interest leaving 2699 independent SNPs associated with 196 bacterial traits.	MR-PRESSO test was performed to test the pleiotropic biases and corrected the pleiotropic effects by removing the outliers	Selected IVs at P<1×10-5	Not discussed	Not discussed	Not discussed	NA	12	NA	31 loci (1431 SNPs) associated with microbial (binary and quantitative traits)	Authors first removed traits that did not have "specific species name (unknown family or genus)" leaving 196 taxa. Number of SNPs given for individual MT and p-value threshold is lenient	No	NA	IVW	MR Egger	Weighted median	MR-PRESSO	Cochrans Q	Inverse variance weighted (random effects)	Sometimes 'Outlier corrected (MR-PRESSO) result' also reported; they also only performed IVW with random effects if "significant heterogeneity (P<0.05) was observed"	22.6	R (version 3.6.3)	“Mendelian Randomization” and “MR-PRESSO” packages	Not discussed	Not discussed	Not discussed	Not clear	Case-control	OR	1.02	NA	95	0.84	1.24	0.823	NA	NA	First, this study was unable to determine whether overlapping participants were enrolled in the exposure and outcome GWAS used in the two-sample MR analyses. Second, bacterial taxa were only analyzed at the genus level but not at a more specialized level such as species or strain levels. Third, this study could not further answer why there is a difference in UC-specific and CD-specific gut microbial genera.	Not discussed	Not discussed	Not discussed	Almost all information was provided by the MR analysis but some had to be sourced from the GWASs	They also performed a reverse MR analysis of IBD/UC/CD to MTs	Porphyromonadaceae (Family)	Inflammatory bowel disease	1.02	NA	95	0.84	1.24	0.823	NA	22.6
3760378084	No	No	Yes	Two-Sample Mendelian Randomization Analysis Investigates Causal Associations Between Gut Microbial Genera and Inflammatory Bowel Disease, and Specificity Causal Associations in Ulcerative Colitis or Crohn’s Disease	2022	Frontiers in Immunology	https://doi.org/10.3389/fimmu.2022.921546	Bin Liu	Yingying Mao and Zhixing He	Yingying Mao myy@zcmu.edu.cn Zhixing He hzx2015@zcmu.edu.cn	Department of Epidemiology, School of Public Health, Zhejiang Chinese Medical University, Hangzhou, China and Institute of Basic Research in Clinical Medicine, School of Basic Medical Science, Zhejiang Chinese Medical University, Hangzhou, China	To investigate the potential causal associations between gut microbial genera and IBD, UC, or CD, two-sample Mendelian randomization (MR) analyses were conducted.	Intestinal dysbiosis is associated with inflammatory bowel disease (IBD).Ulcerative colitis (UC) and Crohn’s disease (CD), two subtypes of IBD, are characterized by unique microbial signatures, respectively. However, it is unclear whether UC or CD has a specific causal relationship with gut microbiota.	Two-sample	Autoimmune immune disease	Inflammatory bowel disease	Autoimmunity	Diagnosis of IBD was based on accepted radiological, endoscopic and histopathological evaluation	Inflammatory bowel disease; Liu 2015	Youngest mean age of diagnosis: 27.58 (+/-12.192)	Both	12882	21770	42950	53536	The authors of the MR have presented just the discovery numbers (which are in Europeans) where the other individuals were either European Immunochip or Non-Europeans	Case/control	European, East Asian, Indian, Iranian	Gut microbiome	Prevotellaceae	Kurilshikov 2021	Range: 4-89	both	18340	18340	NA	Healthy	European (78%), East-Asian (4%), Admixed (1%), "Multiethnic" (7%), Middle East (3%), Hispanic (6%), AfroAmerican (0.6%)	Not discussed	Not discussed	LD-clumping for all the IVs (r2 <0.001, distance=10,000kb) and retained SNPs with the lowest P-value for the exposure of interest leaving 2699 independent SNPs associated with 196 bacterial traits.	MR-PRESSO test was performed to test the pleiotropic biases and corrected the pleiotropic effects by removing the outliers	Selected IVs at P<1×10-5	Not discussed	Not discussed	Not discussed	NA	18	NA	31 loci (1431 SNPs) associated with microbial (binary and quantitative traits)	Authors first removed traits that did not have "specific species name (unknown family or genus)" leaving 196 taxa. Number of SNPs given for individual MT and p-value threshold is lenient	No	NA	IVW	MR Egger	Weighted median	MR-PRESSO	Cochrans Q	Inverse variance weighted (random effects)	Sometimes 'Outlier corrected (MR-PRESSO) result' also reported; they also only performed IVW with random effects if "significant heterogeneity (P<0.05) was observed"	32.27	R (version 3.6.3)	“Mendelian Randomization” and “MR-PRESSO” packages	Not discussed	Not discussed	Not discussed	Not clear	Case-control	OR	0.91	NA	95	0.79	1.04	0.163	NA	NA	First, this study was unable to determine whether overlapping participants were enrolled in the exposure and outcome GWAS used in the two-sample MR analyses. Second, bacterial taxa were only analyzed at the genus level but not at a more specialized level such as species or strain levels. Third, this study could not further answer why there is a difference in UC-specific and CD-specific gut microbial genera.	Not discussed	Not discussed	Not discussed	Almost all information was provided by the MR analysis but some had to be sourced from the GWASs	They also performed a reverse MR analysis of IBD/UC/CD to MTs	Prevotellaceae (Family)	Inflammatory bowel disease	0.91	NA	95	0.79	1.04	0.163	NA	32.27
3760378084	No	No	Yes	Two-Sample Mendelian Randomization Analysis Investigates Causal Associations Between Gut Microbial Genera and Inflammatory Bowel Disease, and Specificity Causal Associations in Ulcerative Colitis or Crohn’s Disease	2022	Frontiers in Immunology	https://doi.org/10.3389/fimmu.2022.921546	Bin Liu	Yingying Mao and Zhixing He	Yingying Mao myy@zcmu.edu.cn Zhixing He hzx2015@zcmu.edu.cn	Department of Epidemiology, School of Public Health, Zhejiang Chinese Medical University, Hangzhou, China and Institute of Basic Research in Clinical Medicine, School of Basic Medical Science, Zhejiang Chinese Medical University, Hangzhou, China	To investigate the potential causal associations between gut microbial genera and IBD, UC, or CD, two-sample Mendelian randomization (MR) analyses were conducted.	Intestinal dysbiosis is associated with inflammatory bowel disease (IBD).Ulcerative colitis (UC) and Crohn’s disease (CD), two subtypes of IBD, are characterized by unique microbial signatures, respectively. However, it is unclear whether UC or CD has a specific causal relationship with gut microbiota.	Two-sample	Autoimmune immune disease	Inflammatory bowel disease	Autoimmunity	Diagnosis of IBD was based on accepted radiological, endoscopic and histopathological evaluation	Inflammatory bowel disease; Liu 2015	Youngest mean age of diagnosis: 27.58 (+/-12.192)	Both	12882	21770	42950	53536	The authors of the MR have presented just the discovery numbers (which are in Europeans) where the other individuals were either European Immunochip or Non-Europeans	Case/control	European, East Asian, Indian, Iranian	Gut microbiome	Rhodospirillaceae	Kurilshikov 2021	Range: 4-89	both	18340	18340	NA	Healthy	European (78%), East-Asian (4%), Admixed (1%), "Multiethnic" (7%), Middle East (3%), Hispanic (6%), AfroAmerican (0.6%)	Not discussed	Not discussed	LD-clumping for all the IVs (r2 <0.001, distance=10,000kb) and retained SNPs with the lowest P-value for the exposure of interest leaving 2699 independent SNPs associated with 196 bacterial traits.	MR-PRESSO test was performed to test the pleiotropic biases and corrected the pleiotropic effects by removing the outliers	Selected IVs at P<1×10-5	Not discussed	Not discussed	Not discussed	NA	16	NA	31 loci (1431 SNPs) associated with microbial (binary and quantitative traits)	Authors first removed traits that did not have "specific species name (unknown family or genus)" leaving 196 taxa. Number of SNPs given for individual MT and p-value threshold is lenient	No	NA	IVW	MR Egger	Weighted median	MR-PRESSO	Cochrans Q	Inverse variance weighted (random effects)	Sometimes 'Outlier corrected (MR-PRESSO) result' also reported; they also only performed IVW with random effects if "significant heterogeneity (P<0.05) was observed"	46.76	R (version 3.6.3)	“Mendelian Randomization” and “MR-PRESSO” packages	Not discussed	Not discussed	Not discussed	Not clear	Case-control	OR	1.1	NA	95	0.98	1.24	0.107	NA	NA	First, this study was unable to determine whether overlapping participants were enrolled in the exposure and outcome GWAS used in the two-sample MR analyses. Second, bacterial taxa were only analyzed at the genus level but not at a more specialized level such as species or strain levels. Third, this study could not further answer why there is a difference in UC-specific and CD-specific gut microbial genera.	Not discussed	Not discussed	Not discussed	Almost all information was provided by the MR analysis but some had to be sourced from the GWASs	They also performed a reverse MR analysis of IBD/UC/CD to MTs	Rhodospirillaceae (Family)	Inflammatory bowel disease	1.1	NA	95	0.98	1.24	0.107	NA	46.76
3760378084	No	No	Yes	Two-Sample Mendelian Randomization Analysis Investigates Causal Associations Between Gut Microbial Genera and Inflammatory Bowel Disease, and Specificity Causal Associations in Ulcerative Colitis or Crohn’s Disease	2022	Frontiers in Immunology	https://doi.org/10.3389/fimmu.2022.921546	Bin Liu	Yingying Mao and Zhixing He	Yingying Mao myy@zcmu.edu.cn Zhixing He hzx2015@zcmu.edu.cn	Department of Epidemiology, School of Public Health, Zhejiang Chinese Medical University, Hangzhou, China and Institute of Basic Research in Clinical Medicine, School of Basic Medical Science, Zhejiang Chinese Medical University, Hangzhou, China	To investigate the potential causal associations between gut microbial genera and IBD, UC, or CD, two-sample Mendelian randomization (MR) analyses were conducted.	Intestinal dysbiosis is associated with inflammatory bowel disease (IBD).Ulcerative colitis (UC) and Crohn’s disease (CD), two subtypes of IBD, are characterized by unique microbial signatures, respectively. However, it is unclear whether UC or CD has a specific causal relationship with gut microbiota.	Two-sample	Autoimmune immune disease	Inflammatory bowel disease	Autoimmunity	Diagnosis of IBD was based on accepted radiological, endoscopic and histopathological evaluation	Inflammatory bowel disease; Liu 2015	Youngest mean age of diagnosis: 27.58 (+/-12.192)	Both	12882	21770	42950	53536	The authors of the MR have presented just the discovery numbers (which are in Europeans) where the other individuals were either European Immunochip or Non-Europeans	Case/control	European, East Asian, Indian, Iranian	Gut microbiome	Rikenellaceae	Kurilshikov 2021	Range: 4-89	both	18340	18340	NA	Healthy	European (78%), East-Asian (4%), Admixed (1%), "Multiethnic" (7%), Middle East (3%), Hispanic (6%), AfroAmerican (0.6%)	Not discussed	Not discussed	LD-clumping for all the IVs (r2 <0.001, distance=10,000kb) and retained SNPs with the lowest P-value for the exposure of interest leaving 2699 independent SNPs associated with 196 bacterial traits.	MR-PRESSO test was performed to test the pleiotropic biases and corrected the pleiotropic effects by removing the outliers	Selected IVs at P<1×10-5	Not discussed	Not discussed	Not discussed	NA	23	NA	31 loci (1431 SNPs) associated with microbial (binary and quantitative traits)	Authors first removed traits that did not have "specific species name (unknown family or genus)" leaving 196 taxa. Number of SNPs given for individual MT and p-value threshold is lenient	No	NA	IVW	MR Egger	Weighted median	MR-PRESSO	Cochrans Q	Inverse variance weighted (random effects)	Sometimes 'Outlier corrected (MR-PRESSO) result' also reported; they also only performed IVW with random effects if "significant heterogeneity (P<0.05) was observed"	25.2	R (version 3.6.3)	“Mendelian Randomization” and “MR-PRESSO” packages	Not discussed	Not discussed	Not discussed	Not clear	Case-control	OR	1.1	NA	95	0.96	1.26	0.176	NA	NA	First, this study was unable to determine whether overlapping participants were enrolled in the exposure and outcome GWAS used in the two-sample MR analyses. Second, bacterial taxa were only analyzed at the genus level but not at a more specialized level such as species or strain levels. Third, this study could not further answer why there is a difference in UC-specific and CD-specific gut microbial genera.	Not discussed	Not discussed	Not discussed	Almost all information was provided by the MR analysis but some had to be sourced from the GWASs	They also performed a reverse MR analysis of IBD/UC/CD to MTs	Rikenellaceae (Family)	Inflammatory bowel disease	1.1	NA	95	0.96	1.26	0.176	NA	25.2
3760378084	No	No	Yes	Two-Sample Mendelian Randomization Analysis Investigates Causal Associations Between Gut Microbial Genera and Inflammatory Bowel Disease, and Specificity Causal Associations in Ulcerative Colitis or Crohn’s Disease	2022	Frontiers in Immunology	https://doi.org/10.3389/fimmu.2022.921546	Bin Liu	Yingying Mao and Zhixing He	Yingying Mao myy@zcmu.edu.cn Zhixing He hzx2015@zcmu.edu.cn	Department of Epidemiology, School of Public Health, Zhejiang Chinese Medical University, Hangzhou, China and Institute of Basic Research in Clinical Medicine, School of Basic Medical Science, Zhejiang Chinese Medical University, Hangzhou, China	To investigate the potential causal associations between gut microbial genera and IBD, UC, or CD, two-sample Mendelian randomization (MR) analyses were conducted.	Intestinal dysbiosis is associated with inflammatory bowel disease (IBD).Ulcerative colitis (UC) and Crohn’s disease (CD), two subtypes of IBD, are characterized by unique microbial signatures, respectively. However, it is unclear whether UC or CD has a specific causal relationship with gut microbiota.	Two-sample	Autoimmune immune disease	Inflammatory bowel disease	Autoimmunity	Diagnosis of IBD was based on accepted radiological, endoscopic and histopathological evaluation	Inflammatory bowel disease; Liu 2015	Youngest mean age of diagnosis: 27.58 (+/-12.192)	Both	12882	21770	42950	53536	The authors of the MR have presented just the discovery numbers (which are in Europeans) where the other individuals were either European Immunochip or Non-Europeans	Case/control	European, East Asian, Indian, Iranian	Gut microbiome	Ruminococcaceae	Kurilshikov 2021	Range: 4-89	both	18340	18340	NA	Healthy	European (78%), East-Asian (4%), Admixed (1%), "Multiethnic" (7%), Middle East (3%), Hispanic (6%), AfroAmerican (0.6%)	Not discussed	Not discussed	LD-clumping for all the IVs (r2 <0.001, distance=10,000kb) and retained SNPs with the lowest P-value for the exposure of interest leaving 2699 independent SNPs associated with 196 bacterial traits.	MR-PRESSO test was performed to test the pleiotropic biases and corrected the pleiotropic effects by removing the outliers	Selected IVs at P<1×10-5	Not discussed	Not discussed	Not discussed	NA	12	NA	31 loci (1431 SNPs) associated with microbial (binary and quantitative traits)	Authors first removed traits that did not have "specific species name (unknown family or genus)" leaving 196 taxa. Number of SNPs given for individual MT and p-value threshold is lenient	No	NA	IVW	MR Egger	Weighted median	MR-PRESSO	Cochrans Q	Inverse variance weighted (random effects)	Sometimes 'Outlier corrected (MR-PRESSO) result' also reported; they also only performed IVW with random effects if "significant heterogeneity (P<0.05) was observed"	29.58	R (version 3.6.3)	“Mendelian Randomization” and “MR-PRESSO” packages	Not discussed	Not discussed	Not discussed	Not clear	Case-control	OR	0.94	NA	95	0.79	1.12	0.482	NA	NA	First, this study was unable to determine whether overlapping participants were enrolled in the exposure and outcome GWAS used in the two-sample MR analyses. Second, bacterial taxa were only analyzed at the genus level but not at a more specialized level such as species or strain levels. Third, this study could not further answer why there is a difference in UC-specific and CD-specific gut microbial genera.	Not discussed	Not discussed	Not discussed	Almost all information was provided by the MR analysis but some had to be sourced from the GWASs	They also performed a reverse MR analysis of IBD/UC/CD to MTs	Ruminococcaceae (Family)	Inflammatory bowel disease	0.94	NA	95	0.79	1.12	0.482	NA	29.58
3760378084	No	No	Yes	Two-Sample Mendelian Randomization Analysis Investigates Causal Associations Between Gut Microbial Genera and Inflammatory Bowel Disease, and Specificity Causal Associations in Ulcerative Colitis or Crohn’s Disease	2022	Frontiers in Immunology	https://doi.org/10.3389/fimmu.2022.921546	Bin Liu	Yingying Mao and Zhixing He	Yingying Mao myy@zcmu.edu.cn Zhixing He hzx2015@zcmu.edu.cn	Department of Epidemiology, School of Public Health, Zhejiang Chinese Medical University, Hangzhou, China and Institute of Basic Research in Clinical Medicine, School of Basic Medical Science, Zhejiang Chinese Medical University, Hangzhou, China	To investigate the potential causal associations between gut microbial genera and IBD, UC, or CD, two-sample Mendelian randomization (MR) analyses were conducted.	Intestinal dysbiosis is associated with inflammatory bowel disease (IBD).Ulcerative colitis (UC) and Crohn’s disease (CD), two subtypes of IBD, are characterized by unique microbial signatures, respectively. However, it is unclear whether UC or CD has a specific causal relationship with gut microbiota.	Two-sample	Autoimmune immune disease	Inflammatory bowel disease	Autoimmunity	Diagnosis of IBD was based on accepted radiological, endoscopic and histopathological evaluation	Inflammatory bowel disease; Liu 2015	Youngest mean age of diagnosis: 27.58 (+/-12.192)	Both	12882	21770	42950	53536	The authors of the MR have presented just the discovery numbers (which are in Europeans) where the other individuals were either European Immunochip or Non-Europeans	Case/control	European, East Asian, Indian, Iranian	Gut microbiome	Streptococcaceae	Kurilshikov 2021	Range: 4-89	both	18340	18340	NA	Healthy	European (78%), East-Asian (4%), Admixed (1%), "Multiethnic" (7%), Middle East (3%), Hispanic (6%), AfroAmerican (0.6%)	Not discussed	Not discussed	LD-clumping for all the IVs (r2 <0.001, distance=10,000kb) and retained SNPs with the lowest P-value for the exposure of interest leaving 2699 independent SNPs associated with 196 bacterial traits.	MR-PRESSO test was performed to test the pleiotropic biases and corrected the pleiotropic effects by removing the outliers	Selected IVs at P<1×10-5	Not discussed	Not discussed	Not discussed	NA	19	NA	31 loci (1431 SNPs) associated with microbial (binary and quantitative traits)	Authors first removed traits that did not have "specific species name (unknown family or genus)" leaving 196 taxa. Number of SNPs given for individual MT and p-value threshold is lenient	No	NA	IVW	MR Egger	Weighted median	MR-PRESSO	Cochrans Q	Inverse variance weighted (random effects)	Sometimes 'Outlier corrected (MR-PRESSO) result' also reported; they also only performed IVW with random effects if "significant heterogeneity (P<0.05) was observed"	26.71	R (version 3.6.3)	“Mendelian Randomization” and “MR-PRESSO” packages	Not discussed	Not discussed	Not discussed	Not clear	Case-control	OR	1.02	NA	95	0.88	1.18	0.781	NA	NA	First, this study was unable to determine whether overlapping participants were enrolled in the exposure and outcome GWAS used in the two-sample MR analyses. Second, bacterial taxa were only analyzed at the genus level but not at a more specialized level such as species or strain levels. Third, this study could not further answer why there is a difference in UC-specific and CD-specific gut microbial genera.	Not discussed	Not discussed	Not discussed	Almost all information was provided by the MR analysis but some had to be sourced from the GWASs	They also performed a reverse MR analysis of IBD/UC/CD to MTs	Streptococcaceae (Family)	Inflammatory bowel disease	1.02	NA	95	0.88	1.18	0.781	NA	26.71
3760378084	No	No	Yes	Two-Sample Mendelian Randomization Analysis Investigates Causal Associations Between Gut Microbial Genera and Inflammatory Bowel Disease, and Specificity Causal Associations in Ulcerative Colitis or Crohn’s Disease	2022	Frontiers in Immunology	https://doi.org/10.3389/fimmu.2022.921546	Bin Liu	Yingying Mao and Zhixing He	Yingying Mao myy@zcmu.edu.cn Zhixing He hzx2015@zcmu.edu.cn	Department of Epidemiology, School of Public Health, Zhejiang Chinese Medical University, Hangzhou, China and Institute of Basic Research in Clinical Medicine, School of Basic Medical Science, Zhejiang Chinese Medical University, Hangzhou, China	To investigate the potential causal associations between gut microbial genera and IBD, UC, or CD, two-sample Mendelian randomization (MR) analyses were conducted.	Intestinal dysbiosis is associated with inflammatory bowel disease (IBD).Ulcerative colitis (UC) and Crohn’s disease (CD), two subtypes of IBD, are characterized by unique microbial signatures, respectively. However, it is unclear whether UC or CD has a specific causal relationship with gut microbiota.	Two-sample	Autoimmune immune disease	Inflammatory bowel disease	Autoimmunity	Diagnosis of IBD was based on accepted radiological, endoscopic and histopathological evaluation	Inflammatory bowel disease; Liu 2015	Youngest mean age of diagnosis: 27.58 (+/-12.192)	Both	12882	21770	42950	53536	The authors of the MR have presented just the discovery numbers (which are in Europeans) where the other individuals were either European Immunochip or Non-Europeans	Case/control	European, East Asian, Indian, Iranian	Gut microbiome	Veillonellaceae	Kurilshikov 2021	Range: 4-89	both	18340	18340	NA	Healthy	European (78%), East-Asian (4%), Admixed (1%), "Multiethnic" (7%), Middle East (3%), Hispanic (6%), AfroAmerican (0.6%)	Not discussed	Not discussed	LD-clumping for all the IVs (r2 <0.001, distance=10,000kb) and retained SNPs with the lowest P-value for the exposure of interest leaving 2699 independent SNPs associated with 196 bacterial traits.	MR-PRESSO test was performed to test the pleiotropic biases and corrected the pleiotropic effects by removing the outliers	Selected IVs at P<1×10-5	Not discussed	Not discussed	Not discussed	NA	21	NA	31 loci (1431 SNPs) associated with microbial (binary and quantitative traits)	Authors first removed traits that did not have "specific species name (unknown family or genus)" leaving 196 taxa. Number of SNPs given for individual MT and p-value threshold is lenient	No	NA	IVW	MR Egger	Weighted median	MR-PRESSO	Cochrans Q	Inverse variance weighted (random effects)	Sometimes 'Outlier corrected (MR-PRESSO) result' also reported; they also only performed IVW with random effects if "significant heterogeneity (P<0.05) was observed"	34.4	R (version 3.6.3)	“Mendelian Randomization” and “MR-PRESSO” packages	Not discussed	Not discussed	Not discussed	Not clear	Case-control	OR	0.96	NA	95	0.85	1.09	0.512	NA	NA	First, this study was unable to determine whether overlapping participants were enrolled in the exposure and outcome GWAS used in the two-sample MR analyses. Second, bacterial taxa were only analyzed at the genus level but not at a more specialized level such as species or strain levels. Third, this study could not further answer why there is a difference in UC-specific and CD-specific gut microbial genera.	Not discussed	Not discussed	Not discussed	Almost all information was provided by the MR analysis but some had to be sourced from the GWASs	They also performed a reverse MR analysis of IBD/UC/CD to MTs	Veillonellaceae (Family)	Inflammatory bowel disease	0.96	NA	95	0.85	1.09	0.512	NA	34.4
3760378084	No	No	Yes	Two-Sample Mendelian Randomization Analysis Investigates Causal Associations Between Gut Microbial Genera and Inflammatory Bowel Disease, and Specificity Causal Associations in Ulcerative Colitis or Crohn’s Disease	2022	Frontiers in Immunology	https://doi.org/10.3389/fimmu.2022.921546	Bin Liu	Yingying Mao and Zhixing He	Yingying Mao myy@zcmu.edu.cn Zhixing He hzx2015@zcmu.edu.cn	Department of Epidemiology, School of Public Health, Zhejiang Chinese Medical University, Hangzhou, China and Institute of Basic Research in Clinical Medicine, School of Basic Medical Science, Zhejiang Chinese Medical University, Hangzhou, China	To investigate the potential causal associations between gut microbial genera and IBD, UC, or CD, two-sample Mendelian randomization (MR) analyses were conducted.	Intestinal dysbiosis is associated with inflammatory bowel disease (IBD).Ulcerative colitis (UC) and Crohn’s disease (CD), two subtypes of IBD, are characterized by unique microbial signatures, respectively. However, it is unclear whether UC or CD has a specific causal relationship with gut microbiota.	Two-sample	Autoimmune immune disease	Inflammatory bowel disease	Autoimmunity	Diagnosis of IBD was based on accepted radiological, endoscopic and histopathological evaluation	Inflammatory bowel disease; Liu 2015	Youngest mean age of diagnosis: 27.58 (+/-12.192)	Both	12882	21770	42950	53536	The authors of the MR have presented just the discovery numbers (which are in Europeans) where the other individuals were either European Immunochip or Non-Europeans	Case/control	European, East Asian, Indian, Iranian	Gut microbiome	Verrucomicrobiaceae	Kurilshikov 2021	Range: 4-89	both	18340	18340	NA	Healthy	European (78%), East-Asian (4%), Admixed (1%), "Multiethnic" (7%), Middle East (3%), Hispanic (6%), AfroAmerican (0.6%)	Not discussed	Not discussed	LD-clumping for all the IVs (r2 <0.001, distance=10,000kb) and retained SNPs with the lowest P-value for the exposure of interest leaving 2699 independent SNPs associated with 196 bacterial traits.	MR-PRESSO test was performed to test the pleiotropic biases and corrected the pleiotropic effects by removing the outliers	Selected IVs at P<1×10-5	Not discussed	Not discussed	Not discussed	NA	13	NA	31 loci (1431 SNPs) associated with microbial (binary and quantitative traits)	Authors first removed traits that did not have "specific species name (unknown family or genus)" leaving 196 taxa. Number of SNPs given for individual MT and p-value threshold is lenient	No	NA	IVW	MR Egger	Weighted median	MR-PRESSO	Cochrans Q	Inverse variance weighted (random effects)	Sometimes 'Outlier corrected (MR-PRESSO) result' also reported; they also only performed IVW with random effects if "significant heterogeneity (P<0.05) was observed"	38.04	R (version 3.6.3)	“Mendelian Randomization” and “MR-PRESSO” packages	Not discussed	Not discussed	Not discussed	Not clear	Case-control	OR	0.95	NA	95	0.82	1.11	0.54	NA	NA	First, this study was unable to determine whether overlapping participants were enrolled in the exposure and outcome GWAS used in the two-sample MR analyses. Second, bacterial taxa were only analyzed at the genus level but not at a more specialized level such as species or strain levels. Third, this study could not further answer why there is a difference in UC-specific and CD-specific gut microbial genera.	Not discussed	Not discussed	Not discussed	Almost all information was provided by the MR analysis but some had to be sourced from the GWASs	They also performed a reverse MR analysis of IBD/UC/CD to MTs	Verrucomicrobiaceae (Family)	Inflammatory bowel disease	0.95	NA	95	0.82	1.11	0.54	NA	38.04
3760378084	No	No	Yes	Two-Sample Mendelian Randomization Analysis Investigates Causal Associations Between Gut Microbial Genera and Inflammatory Bowel Disease, and Specificity Causal Associations in Ulcerative Colitis or Crohn’s Disease	2022	Frontiers in Immunology	https://doi.org/10.3389/fimmu.2022.921546	Bin Liu	Yingying Mao and Zhixing He	Yingying Mao myy@zcmu.edu.cn Zhixing He hzx2015@zcmu.edu.cn	Department of Epidemiology, School of Public Health, Zhejiang Chinese Medical University, Hangzhou, China and Institute of Basic Research in Clinical Medicine, School of Basic Medical Science, Zhejiang Chinese Medical University, Hangzhou, China	To investigate the potential causal associations between gut microbial genera and IBD, UC, or CD, two-sample Mendelian randomization (MR) analyses were conducted.	Intestinal dysbiosis is associated with inflammatory bowel disease (IBD).Ulcerative colitis (UC) and Crohn’s disease (CD), two subtypes of IBD, are characterized by unique microbial signatures, respectively. However, it is unclear whether UC or CD has a specific causal relationship with gut microbiota.	Two-sample	Autoimmune immune disease	Inflammatory bowel disease	Autoimmunity	Diagnosis of IBD was based on accepted radiological, endoscopic and histopathological evaluation	Inflammatory bowel disease; Liu 2015	Youngest mean age of diagnosis: 27.58 (+/-12.192)	Both	12882	21770	42950	53536	The authors of the MR have presented just the discovery numbers (which are in Europeans) where the other individuals were either European Immunochip or Non-Europeans	Case/control	European, East Asian, Indian, Iranian	Gut microbiome	Victivallaceae	Kurilshikov 2021	Range: 4-89	both	18340	18340	NA	Healthy	European (78%), East-Asian (4%), Admixed (1%), "Multiethnic" (7%), Middle East (3%), Hispanic (6%), AfroAmerican (0.6%)	Not discussed	Not discussed	LD-clumping for all the IVs (r2 <0.001, distance=10,000kb) and retained SNPs with the lowest P-value for the exposure of interest leaving 2699 independent SNPs associated with 196 bacterial traits.	MR-PRESSO test was performed to test the pleiotropic biases and corrected the pleiotropic effects by removing the outliers	Selected IVs at P<1×10-5	Not discussed	Not discussed	Not discussed	NA	15	NA	31 loci (1431 SNPs) associated with microbial (binary and quantitative traits)	Authors first removed traits that did not have "specific species name (unknown family or genus)" leaving 196 taxa. Number of SNPs given for individual MT and p-value threshold is lenient	No	NA	IVW	MR Egger	Weighted median	MR-PRESSO	Cochrans Q	Inverse variance weighted (random effects)	Sometimes 'Outlier corrected (MR-PRESSO) result' also reported; they also only performed IVW with random effects if "significant heterogeneity (P<0.05) was observed"	123.35	R (version 3.6.3)	“Mendelian Randomization” and “MR-PRESSO” packages	Not discussed	Not discussed	Not discussed	Not clear	Case-control	OR	0.99	NA	95	0.89	1.1	0.8	NA	NA	First, this study was unable to determine whether overlapping participants were enrolled in the exposure and outcome GWAS used in the two-sample MR analyses. Second, bacterial taxa were only analyzed at the genus level but not at a more specialized level such as species or strain levels. Third, this study could not further answer why there is a difference in UC-specific and CD-specific gut microbial genera.	Not discussed	Not discussed	Not discussed	Almost all information was provided by the MR analysis but some had to be sourced from the GWASs	They also performed a reverse MR analysis of IBD/UC/CD to MTs	Victivallaceae (Family)	Inflammatory bowel disease	0.99	NA	95	0.89	1.1	0.8	NA	123.35
3760378084	No	No	Yes	Two-Sample Mendelian Randomization Analysis Investigates Causal Associations Between Gut Microbial Genera and Inflammatory Bowel Disease, and Specificity Causal Associations in Ulcerative Colitis or Crohn’s Disease	2022	Frontiers in Immunology	https://doi.org/10.3389/fimmu.2022.921546	Bin Liu	Yingying Mao and Zhixing He	Yingying Mao myy@zcmu.edu.cn Zhixing He hzx2015@zcmu.edu.cn	Department of Epidemiology, School of Public Health, Zhejiang Chinese Medical University, Hangzhou, China and Institute of Basic Research in Clinical Medicine, School of Basic Medical Science, Zhejiang Chinese Medical University, Hangzhou, China	To investigate the potential causal associations between gut microbial genera and IBD, UC, or CD, two-sample Mendelian randomization (MR) analyses were conducted.	Intestinal dysbiosis is associated with inflammatory bowel disease (IBD).Ulcerative colitis (UC) and Crohn’s disease (CD), two subtypes of IBD, are characterized by unique microbial signatures, respectively. However, it is unclear whether UC or CD has a specific causal relationship with gut microbiota.	Two-sample	Autoimmune immune disease	Inflammatory bowel disease	Autoimmunity	Diagnosis of IBD was based on accepted radiological, endoscopic and histopathological evaluation	Inflammatory bowel disease; Liu 2015	Youngest mean age of diagnosis: 27.58 (+/-12.192)	Both	12882	21770	42950	53536	The authors of the MR have presented just the discovery numbers (which are in Europeans) where the other individuals were either European Immunochip or Non-Europeans	Case/control	European, East Asian, Indian, Iranian	Gut microbiome	Clostridiuminnocuum	Kurilshikov 2021	Range: 4-89	both	18340	18340	NA	Healthy	European (78%), East-Asian (4%), Admixed (1%), "Multiethnic" (7%), Middle East (3%), Hispanic (6%), AfroAmerican (0.6%)	Not discussed	Not discussed	LD-clumping for all the IVs (r2 <0.001, distance=10,000kb) and retained SNPs with the lowest P-value for the exposure of interest leaving 2699 independent SNPs associated with 196 bacterial traits.	MR-PRESSO test was performed to test the pleiotropic biases and corrected the pleiotropic effects by removing the outliers	Selected IVs at P<1×10-5	Not discussed	Not discussed	Not discussed	NA	11	NA	31 loci (1431 SNPs) associated with microbial (binary and quantitative traits)	Authors first removed traits that did not have "specific species name (unknown family or genus)" leaving 196 taxa. Number of SNPs given for individual MT and p-value threshold is lenient	No	NA	IVW	MR Egger	Weighted median	MR-PRESSO	Cochrans Q	Inverse variance weighted (random effects)	Sometimes 'Outlier corrected (MR-PRESSO) result' also reported; they also only performed IVW with random effects if "significant heterogeneity (P<0.05) was observed"	104.48	R (version 3.6.3)	“Mendelian Randomization” and “MR-PRESSO” packages	Not discussed	Not discussed	Not discussed	Not clear	Case-control	OR	0.93	NA	95	0.84	1.02	0.137	NA	NA	First, this study was unable to determine whether overlapping participants were enrolled in the exposure and outcome GWAS used in the two-sample MR analyses. Second, bacterial taxa were only analyzed at the genus level but not at a more specialized level such as species or strain levels. Third, this study could not further answer why there is a difference in UC-specific and CD-specific gut microbial genera.	Not discussed	Not discussed	Not discussed	Almost all information was provided by the MR analysis but some had to be sourced from the GWASs	They also performed a reverse MR analysis of IBD/UC/CD to MTs	Clostridiuminnocuum (Genus)	Inflammatory bowel disease	0.93	NA	95	0.84	1.02	0.137	NA	104.48
3760378084	No	No	Yes	Two-Sample Mendelian Randomization Analysis Investigates Causal Associations Between Gut Microbial Genera and Inflammatory Bowel Disease, and Specificity Causal Associations in Ulcerative Colitis or Crohn’s Disease	2022	Frontiers in Immunology	https://doi.org/10.3389/fimmu.2022.921546	Bin Liu	Yingying Mao and Zhixing He	Yingying Mao myy@zcmu.edu.cn Zhixing He hzx2015@zcmu.edu.cn	Department of Epidemiology, School of Public Health, Zhejiang Chinese Medical University, Hangzhou, China and Institute of Basic Research in Clinical Medicine, School of Basic Medical Science, Zhejiang Chinese Medical University, Hangzhou, China	To investigate the potential causal associations between gut microbial genera and IBD, UC, or CD, two-sample Mendelian randomization (MR) analyses were conducted.	Intestinal dysbiosis is associated with inflammatory bowel disease (IBD).Ulcerative colitis (UC) and Crohn’s disease (CD), two subtypes of IBD, are characterized by unique microbial signatures, respectively. However, it is unclear whether UC or CD has a specific causal relationship with gut microbiota.	Two-sample	Autoimmune immune disease	Inflammatory bowel disease	Autoimmunity	Diagnosis of IBD was based on accepted radiological, endoscopic and histopathological evaluation	Inflammatory bowel disease; Liu 2015	Youngest mean age of diagnosis: 27.58 (+/-12.192)	Both	12882	21770	42950	53536	The authors of the MR have presented just the discovery numbers (which are in Europeans) where the other individuals were either European Immunochip or Non-Europeans	Case/control	European, East Asian, Indian, Iranian	Gut microbiome	Eubacteriumbrachy	Kurilshikov 2021	Range: 4-89	both	18340	18340	NA	Healthy	European (78%), East-Asian (4%), Admixed (1%), "Multiethnic" (7%), Middle East (3%), Hispanic (6%), AfroAmerican (0.6%)	Not discussed	Not discussed	LD-clumping for all the IVs (r2 <0.001, distance=10,000kb) and retained SNPs with the lowest P-value for the exposure of interest leaving 2699 independent SNPs associated with 196 bacterial traits.	MR-PRESSO test was performed to test the pleiotropic biases and corrected the pleiotropic effects by removing the outliers	Selected IVs at P<1×10-5	Not discussed	Not discussed	Not discussed	NA	10	NA	31 loci (1431 SNPs) associated with microbial (binary and quantitative traits)	Authors first removed traits that did not have "specific species name (unknown family or genus)" leaving 196 taxa. Number of SNPs given for individual MT and p-value threshold is lenient	No	NA	IVW	MR Egger	Weighted median	MR-PRESSO	Cochrans Q	Inverse variance weighted (random effects)	Sometimes 'Outlier corrected (MR-PRESSO) result' also reported; they also only performed IVW with random effects if "significant heterogeneity (P<0.05) was observed"	103.67	R (version 3.6.3)	“Mendelian Randomization” and “MR-PRESSO” packages	Not discussed	Not discussed	Not discussed	Not clear	Case-control	OR	0.98	NA	95	0.89	1.09	0.749	NA	NA	First, this study was unable to determine whether overlapping participants were enrolled in the exposure and outcome GWAS used in the two-sample MR analyses. Second, bacterial taxa were only analyzed at the genus level but not at a more specialized level such as species or strain levels. Third, this study could not further answer why there is a difference in UC-specific and CD-specific gut microbial genera.	Not discussed	Not discussed	Not discussed	Almost all information was provided by the MR analysis but some had to be sourced from the GWASs	They also performed a reverse MR analysis of IBD/UC/CD to MTs	Eubacteriumbrachy (Genus)	Inflammatory bowel disease	0.98	NA	95	0.89	1.09	0.749	NA	103.67
3760378084	No	No	Yes	Two-Sample Mendelian Randomization Analysis Investigates Causal Associations Between Gut Microbial Genera and Inflammatory Bowel Disease, and Specificity Causal Associations in Ulcerative Colitis or Crohn’s Disease	2022	Frontiers in Immunology	https://doi.org/10.3389/fimmu.2022.921546	Bin Liu	Yingying Mao and Zhixing He	Yingying Mao myy@zcmu.edu.cn Zhixing He hzx2015@zcmu.edu.cn	Department of Epidemiology, School of Public Health, Zhejiang Chinese Medical University, Hangzhou, China and Institute of Basic Research in Clinical Medicine, School of Basic Medical Science, Zhejiang Chinese Medical University, Hangzhou, China	To investigate the potential causal associations between gut microbial genera and IBD, UC, or CD, two-sample Mendelian randomization (MR) analyses were conducted.	Intestinal dysbiosis is associated with inflammatory bowel disease (IBD).Ulcerative colitis (UC) and Crohn’s disease (CD), two subtypes of IBD, are characterized by unique microbial signatures, respectively. However, it is unclear whether UC or CD has a specific causal relationship with gut microbiota.	Two-sample	Autoimmune immune disease	Inflammatory bowel disease	Autoimmunity	Diagnosis of IBD was based on accepted radiological, endoscopic and histopathological evaluation	Inflammatory bowel disease; Liu 2015	Youngest mean age of diagnosis: 27.58 (+/-12.192)	Both	12882	21770	42950	53536	The authors of the MR have presented just the discovery numbers (which are in Europeans) where the other individuals were either European Immunochip or Non-Europeans	Case/control	European, East Asian, Indian, Iranian	Gut microbiome	Eubacteriumcoprostanoligenes	Kurilshikov 2021	Range: 4-89	both	18340	18340	NA	Healthy	European (78%), East-Asian (4%), Admixed (1%), "Multiethnic" (7%), Middle East (3%), Hispanic (6%), AfroAmerican (0.6%)	Not discussed	Not discussed	LD-clumping for all the IVs (r2 <0.001, distance=10,000kb) and retained SNPs with the lowest P-value for the exposure of interest leaving 2699 independent SNPs associated with 196 bacterial traits.	MR-PRESSO test was performed to test the pleiotropic biases and corrected the pleiotropic effects by removing the outliers	Selected IVs at P<1×10-5	Not discussed	Not discussed	Not discussed	NA	15	NA	31 loci (1431 SNPs) associated with microbial (binary and quantitative traits)	Authors first removed traits that did not have "specific species name (unknown family or genus)" leaving 196 taxa. Number of SNPs given for individual MT and p-value threshold is lenient	No	NA	IVW	MR Egger	Weighted median	MR-PRESSO	Cochrans Q	Inverse variance weighted (random effects)	Sometimes 'Outlier corrected (MR-PRESSO) result' also reported; they also only performed IVW with random effects if "significant heterogeneity (P<0.05) was observed"	24.32	R (version 3.6.3)	“Mendelian Randomization” and “MR-PRESSO” packages	Not discussed	Not discussed	Not discussed	Not clear	Case-control	OR	0.95	NA	95	0.8	1.14	0.599	NA	NA	First, this study was unable to determine whether overlapping participants were enrolled in the exposure and outcome GWAS used in the two-sample MR analyses. Second, bacterial taxa were only analyzed at the genus level but not at a more specialized level such as species or strain levels. Third, this study could not further answer why there is a difference in UC-specific and CD-specific gut microbial genera.	Not discussed	Not discussed	Not discussed	Almost all information was provided by the MR analysis but some had to be sourced from the GWASs	They also performed a reverse MR analysis of IBD/UC/CD to MTs	Eubacteriumcoprostanoligenes (Genus)	Inflammatory bowel disease	0.95	NA	95	0.8	1.14	0.599	NA	24.32
3760378084	No	No	Yes	Two-Sample Mendelian Randomization Analysis Investigates Causal Associations Between Gut Microbial Genera and Inflammatory Bowel Disease, and Specificity Causal Associations in Ulcerative Colitis or Crohn’s Disease	2022	Frontiers in Immunology	https://doi.org/10.3389/fimmu.2022.921546	Bin Liu	Yingying Mao and Zhixing He	Yingying Mao myy@zcmu.edu.cn Zhixing He hzx2015@zcmu.edu.cn	Department of Epidemiology, School of Public Health, Zhejiang Chinese Medical University, Hangzhou, China and Institute of Basic Research in Clinical Medicine, School of Basic Medical Science, Zhejiang Chinese Medical University, Hangzhou, China	To investigate the potential causal associations between gut microbial genera and IBD, UC, or CD, two-sample Mendelian randomization (MR) analyses were conducted.	Intestinal dysbiosis is associated with inflammatory bowel disease (IBD).Ulcerative colitis (UC) and Crohn’s disease (CD), two subtypes of IBD, are characterized by unique microbial signatures, respectively. However, it is unclear whether UC or CD has a specific causal relationship with gut microbiota.	Two-sample	Autoimmune immune disease	Inflammatory bowel disease	Autoimmunity	Diagnosis of IBD was based on accepted radiological, endoscopic and histopathological evaluation	Inflammatory bowel disease; Liu 2015	Youngest mean age of diagnosis: 27.58 (+/-12.192)	Both	12882	21770	42950	53536	The authors of the MR have presented just the discovery numbers (which are in Europeans) where the other individuals were either European Immunochip or Non-Europeans	Case/control	European, East Asian, Indian, Iranian	Gut microbiome	Eubacteriumeligens	Kurilshikov 2021	Range: 4-89	both	18340	18340	NA	Healthy	European (78%), East-Asian (4%), Admixed (1%), "Multiethnic" (7%), Middle East (3%), Hispanic (6%), AfroAmerican (0.6%)	Not discussed	Not discussed	LD-clumping for all the IVs (r2 <0.001, distance=10,000kb) and retained SNPs with the lowest P-value for the exposure of interest leaving 2699 independent SNPs associated with 196 bacterial traits.	MR-PRESSO test was performed to test the pleiotropic biases and corrected the pleiotropic effects by removing the outliers	Selected IVs at P<1×10-5	Not discussed	Not discussed	Not discussed	NA	11	NA	31 loci (1431 SNPs) associated with microbial (binary and quantitative traits)	Authors first removed traits that did not have "specific species name (unknown family or genus)" leaving 196 taxa. Number of SNPs given for individual MT and p-value threshold is lenient	No	NA	IVW	MR Egger	Weighted median	MR-PRESSO	Cochrans Q	Inverse variance weighted (random effects)	Sometimes 'Outlier corrected (MR-PRESSO) result' also reported; they also only performed IVW with random effects if "significant heterogeneity (P<0.05) was observed"	31.49	R (version 3.6.3)	“Mendelian Randomization” and “MR-PRESSO” packages	Not discussed	Not discussed	Not discussed	Not clear	Case-control	OR	1.15	NA	95	0.96	1.38	0.134	NA	NA	First, this study was unable to determine whether overlapping participants were enrolled in the exposure and outcome GWAS used in the two-sample MR analyses. Second, bacterial taxa were only analyzed at the genus level but not at a more specialized level such as species or strain levels. Third, this study could not further answer why there is a difference in UC-specific and CD-specific gut microbial genera.	Not discussed	Not discussed	Not discussed	Almost all information was provided by the MR analysis but some had to be sourced from the GWASs	They also performed a reverse MR analysis of IBD/UC/CD to MTs	Eubacteriumeligens (Genus)	Inflammatory bowel disease	1.15	NA	95	0.96	1.38	0.134	NA	31.49
3760378084	No	No	Yes	Two-Sample Mendelian Randomization Analysis Investigates Causal Associations Between Gut Microbial Genera and Inflammatory Bowel Disease, and Specificity Causal Associations in Ulcerative Colitis or Crohn’s Disease	2022	Frontiers in Immunology	https://doi.org/10.3389/fimmu.2022.921546	Bin Liu	Yingying Mao and Zhixing He	Yingying Mao myy@zcmu.edu.cn Zhixing He hzx2015@zcmu.edu.cn	Department of Epidemiology, School of Public Health, Zhejiang Chinese Medical University, Hangzhou, China and Institute of Basic Research in Clinical Medicine, School of Basic Medical Science, Zhejiang Chinese Medical University, Hangzhou, China	To investigate the potential causal associations between gut microbial genera and IBD, UC, or CD, two-sample Mendelian randomization (MR) analyses were conducted.	Intestinal dysbiosis is associated with inflammatory bowel disease (IBD).Ulcerative colitis (UC) and Crohn’s disease (CD), two subtypes of IBD, are characterized by unique microbial signatures, respectively. However, it is unclear whether UC or CD has a specific causal relationship with gut microbiota.	Two-sample	Autoimmune immune disease	Inflammatory bowel disease	Autoimmunity	Diagnosis of IBD was based on accepted radiological, endoscopic and histopathological evaluation	Inflammatory bowel disease; Liu 2015	Youngest mean age of diagnosis: 27.58 (+/-12.192)	Both	12882	21770	42950	53536	The authors of the MR have presented just the discovery numbers (which are in Europeans) where the other individuals were either European Immunochip or Non-Europeans	Case/control	European, East Asian, Indian, Iranian	Gut microbiome	Eubacteriumfissicatena	Kurilshikov 2021	Range: 4-89	both	18340	18340	NA	Healthy	European (78%), East-Asian (4%), Admixed (1%), "Multiethnic" (7%), Middle East (3%), Hispanic (6%), AfroAmerican (0.6%)	Not discussed	Not discussed	LD-clumping for all the IVs (r2 <0.001, distance=10,000kb) and retained SNPs with the lowest P-value for the exposure of interest leaving 2699 independent SNPs associated with 196 bacterial traits.	MR-PRESSO test was performed to test the pleiotropic biases and corrected the pleiotropic effects by removing the outliers	Selected IVs at P<1×10-5	Not discussed	Not discussed	Not discussed	NA	9	NA	31 loci (1431 SNPs) associated with microbial (binary and quantitative traits)	Authors first removed traits that did not have "specific species name (unknown family or genus)" leaving 196 taxa. Number of SNPs given for individual MT and p-value threshold is lenient	No	NA	IVW	MR Egger	Weighted median	MR-PRESSO	Cochrans Q	Inverse variance weighted (random effects)	Sometimes 'Outlier corrected (MR-PRESSO) result' also reported; they also only performed IVW with random effects if "significant heterogeneity (P<0.05) was observed"	107.36	R (version 3.6.3)	“Mendelian Randomization” and “MR-PRESSO” packages	Not discussed	Not discussed	Not discussed	Not clear	Case-control	OR	1.04	NA	95	0.93	1.16	0.472	NA	NA	First, this study was unable to determine whether overlapping participants were enrolled in the exposure and outcome GWAS used in the two-sample MR analyses. Second, bacterial taxa were only analyzed at the genus level but not at a more specialized level such as species or strain levels. Third, this study could not further answer why there is a difference in UC-specific and CD-specific gut microbial genera.	Not discussed	Not discussed	Not discussed	Almost all information was provided by the MR analysis but some had to be sourced from the GWASs	They also performed a reverse MR analysis of IBD/UC/CD to MTs	Eubacteriumfissicatena (Genus)	Inflammatory bowel disease	1.04	NA	95	0.93	1.16	0.472	NA	107.36
3760378084	No	No	Yes	Two-Sample Mendelian Randomization Analysis Investigates Causal Associations Between Gut Microbial Genera and Inflammatory Bowel Disease, and Specificity Causal Associations in Ulcerative Colitis or Crohn’s Disease	2022	Frontiers in Immunology	https://doi.org/10.3389/fimmu.2022.921546	Bin Liu	Yingying Mao and Zhixing He	Yingying Mao myy@zcmu.edu.cn Zhixing He hzx2015@zcmu.edu.cn	Department of Epidemiology, School of Public Health, Zhejiang Chinese Medical University, Hangzhou, China and Institute of Basic Research in Clinical Medicine, School of Basic Medical Science, Zhejiang Chinese Medical University, Hangzhou, China	To investigate the potential causal associations between gut microbial genera and IBD, UC, or CD, two-sample Mendelian randomization (MR) analyses were conducted.	Intestinal dysbiosis is associated with inflammatory bowel disease (IBD).Ulcerative colitis (UC) and Crohn’s disease (CD), two subtypes of IBD, are characterized by unique microbial signatures, respectively. However, it is unclear whether UC or CD has a specific causal relationship with gut microbiota.	Two-sample	Autoimmune immune disease	Inflammatory bowel disease	Autoimmunity	Diagnosis of IBD was based on accepted radiological, endoscopic and histopathological evaluation	Inflammatory bowel disease; Liu 2015	Youngest mean age of diagnosis: 27.58 (+/-12.192)	Both	12882	21770	42950	53536	The authors of the MR have presented just the discovery numbers (which are in Europeans) where the other individuals were either European Immunochip or Non-Europeans	Case/control	European, East Asian, Indian, Iranian	Gut microbiome	Eubacteriumhallii	Kurilshikov 2021	Range: 4-89	both	18340	18340	NA	Healthy	European (78%), East-Asian (4%), Admixed (1%), "Multiethnic" (7%), Middle East (3%), Hispanic (6%), AfroAmerican (0.6%)	Not discussed	Not discussed	LD-clumping for all the IVs (r2 <0.001, distance=10,000kb) and retained SNPs with the lowest P-value for the exposure of interest leaving 2699 independent SNPs associated with 196 bacterial traits.	MR-PRESSO test was performed to test the pleiotropic biases and corrected the pleiotropic effects by removing the outliers	Selected IVs at P<1×10-5	Not discussed	Not discussed	Not discussed	NA	16	NA	31 loci (1431 SNPs) associated with microbial (binary and quantitative traits)	Authors first removed traits that did not have "specific species name (unknown family or genus)" leaving 196 taxa. Number of SNPs given for individual MT and p-value threshold is lenient	No	NA	IVW	MR Egger	Weighted median	MR-PRESSO	Cochrans Q	Inverse variance weighted (random effects)	Sometimes 'Outlier corrected (MR-PRESSO) result' also reported; they also only performed IVW with random effects if "significant heterogeneity (P<0.05) was observed"	33.25	R (version 3.6.3)	“Mendelian Randomization” and “MR-PRESSO” packages	Not discussed	Not discussed	Not discussed	Not clear	Case-control	OR	0.83	NA	95	0.65	1.07	0.155	NA	NA	First, this study was unable to determine whether overlapping participants were enrolled in the exposure and outcome GWAS used in the two-sample MR analyses. Second, bacterial taxa were only analyzed at the genus level but not at a more specialized level such as species or strain levels. Third, this study could not further answer why there is a difference in UC-specific and CD-specific gut microbial genera.	Not discussed	Not discussed	Not discussed	Almost all information was provided by the MR analysis but some had to be sourced from the GWASs	They also performed a reverse MR analysis of IBD/UC/CD to MTs	Eubacteriumhallii (Genus)	Inflammatory bowel disease	0.83	NA	95	0.65	1.07	0.155	NA	33.25
3760378084	No	No	Yes	Two-Sample Mendelian Randomization Analysis Investigates Causal Associations Between Gut Microbial Genera and Inflammatory Bowel Disease, and Specificity Causal Associations in Ulcerative Colitis or Crohn’s Disease	2022	Frontiers in Immunology	https://doi.org/10.3389/fimmu.2022.921546	Bin Liu	Yingying Mao and Zhixing He	Yingying Mao myy@zcmu.edu.cn Zhixing He hzx2015@zcmu.edu.cn	Department of Epidemiology, School of Public Health, Zhejiang Chinese Medical University, Hangzhou, China and Institute of Basic Research in Clinical Medicine, School of Basic Medical Science, Zhejiang Chinese Medical University, Hangzhou, China	To investigate the potential causal associations between gut microbial genera and IBD, UC, or CD, two-sample Mendelian randomization (MR) analyses were conducted.	Intestinal dysbiosis is associated with inflammatory bowel disease (IBD).Ulcerative colitis (UC) and Crohn’s disease (CD), two subtypes of IBD, are characterized by unique microbial signatures, respectively. However, it is unclear whether UC or CD has a specific causal relationship with gut microbiota.	Two-sample	Autoimmune immune disease	Inflammatory bowel disease	Autoimmunity	Diagnosis of IBD was based on accepted radiological, endoscopic and histopathological evaluation	Inflammatory bowel disease; Liu 2015	Youngest mean age of diagnosis: 27.58 (+/-12.192)	Both	12882	21770	42950	53536	The authors of the MR have presented just the discovery numbers (which are in Europeans) where the other individuals were either European Immunochip or Non-Europeans	Case/control	European, East Asian, Indian, Iranian	Gut microbiome	Eubacteriumnodatum	Kurilshikov 2021	Range: 4-89	both	18340	18340	NA	Healthy	European (78%), East-Asian (4%), Admixed (1%), "Multiethnic" (7%), Middle East (3%), Hispanic (6%), AfroAmerican (0.6%)	Not discussed	Not discussed	LD-clumping for all the IVs (r2 <0.001, distance=10,000kb) and retained SNPs with the lowest P-value for the exposure of interest leaving 2699 independent SNPs associated with 196 bacterial traits.	MR-PRESSO test was performed to test the pleiotropic biases and corrected the pleiotropic effects by removing the outliers	Selected IVs at P<1×10-5	Not discussed	Not discussed	Not discussed	NA	11	NA	31 loci (1431 SNPs) associated with microbial (binary and quantitative traits)	Authors first removed traits that did not have "specific species name (unknown family or genus)" leaving 196 taxa. Number of SNPs given for individual MT and p-value threshold is lenient	No	NA	IVW	MR Egger	Weighted median	MR-PRESSO	Cochrans Q	Inverse variance weighted (random effects)	Sometimes 'Outlier corrected (MR-PRESSO) result' also reported; they also only performed IVW with random effects if "significant heterogeneity (P<0.05) was observed"	128.36	R (version 3.6.3)	“Mendelian Randomization” and “MR-PRESSO” packages	Not discussed	Not discussed	Not discussed	Not clear	Case-control	OR	0.96	NA	95	0.88	1.05	0.426	NA	NA	First, this study was unable to determine whether overlapping participants were enrolled in the exposure and outcome GWAS used in the two-sample MR analyses. Second, bacterial taxa were only analyzed at the genus level but not at a more specialized level such as species or strain levels. Third, this study could not further answer why there is a difference in UC-specific and CD-specific gut microbial genera.	Not discussed	Not discussed	Not discussed	Almost all information was provided by the MR analysis but some had to be sourced from the GWASs	They also performed a reverse MR analysis of IBD/UC/CD to MTs	Eubacteriumnodatum (Genus)	Inflammatory bowel disease	0.96	NA	95	0.88	1.05	0.426	NA	128.36
3760378084	No	No	Yes	Two-Sample Mendelian Randomization Analysis Investigates Causal Associations Between Gut Microbial Genera and Inflammatory Bowel Disease, and Specificity Causal Associations in Ulcerative Colitis or Crohn’s Disease	2022	Frontiers in Immunology	https://doi.org/10.3389/fimmu.2022.921546	Bin Liu	Yingying Mao and Zhixing He	Yingying Mao myy@zcmu.edu.cn Zhixing He hzx2015@zcmu.edu.cn	Department of Epidemiology, School of Public Health, Zhejiang Chinese Medical University, Hangzhou, China and Institute of Basic Research in Clinical Medicine, School of Basic Medical Science, Zhejiang Chinese Medical University, Hangzhou, China	To investigate the potential causal associations between gut microbial genera and IBD, UC, or CD, two-sample Mendelian randomization (MR) analyses were conducted.	Intestinal dysbiosis is associated with inflammatory bowel disease (IBD).Ulcerative colitis (UC) and Crohn’s disease (CD), two subtypes of IBD, are characterized by unique microbial signatures, respectively. However, it is unclear whether UC or CD has a specific causal relationship with gut microbiota.	Two-sample	Autoimmune immune disease	Inflammatory bowel disease	Autoimmunity	Diagnosis of IBD was based on accepted radiological, endoscopic and histopathological evaluation	Inflammatory bowel disease; Liu 2015	Youngest mean age of diagnosis: 27.58 (+/-12.192)	Both	12882	21770	42950	53536	The authors of the MR have presented just the discovery numbers (which are in Europeans) where the other individuals were either European Immunochip or Non-Europeans	Case/control	European, East Asian, Indian, Iranian	Gut microbiome	Eubacteriumoxidoreducens	Kurilshikov 2021	Range: 4-89	both	18340	18340	NA	Healthy	European (78%), East-Asian (4%), Admixed (1%), "Multiethnic" (7%), Middle East (3%), Hispanic (6%), AfroAmerican (0.6%)	Not discussed	Not discussed	LD-clumping for all the IVs (r2 <0.001, distance=10,000kb) and retained SNPs with the lowest P-value for the exposure of interest leaving 2699 independent SNPs associated with 196 bacterial traits.	MR-PRESSO test was performed to test the pleiotropic biases and corrected the pleiotropic effects by removing the outliers	Selected IVs at P<1×10-5	Not discussed	Not discussed	Not discussed	NA	5	NA	31 loci (1431 SNPs) associated with microbial (binary and quantitative traits)	Authors first removed traits that did not have "specific species name (unknown family or genus)" leaving 196 taxa. Number of SNPs given for individual MT and p-value threshold is lenient	No	NA	IVW	MR Egger	Weighted median	MR-PRESSO	Cochrans Q	Inverse variance weighted (random effects)	Sometimes 'Outlier corrected (MR-PRESSO) result' also reported; they also only performed IVW with random effects if "significant heterogeneity (P<0.05) was observed"	82.61	R (version 3.6.3)	“Mendelian Randomization” and “MR-PRESSO” packages	Not discussed	Not discussed	Not discussed	Not clear	Case-control	OR	0.89	NA	95	0.75	1.05	0.176	NA	NA	First, this study was unable to determine whether overlapping participants were enrolled in the exposure and outcome GWAS used in the two-sample MR analyses. Second, bacterial taxa were only analyzed at the genus level but not at a more specialized level such as species or strain levels. Third, this study could not further answer why there is a difference in UC-specific and CD-specific gut microbial genera.	Not discussed	Not discussed	Not discussed	Almost all information was provided by the MR analysis but some had to be sourced from the GWASs	They also performed a reverse MR analysis of IBD/UC/CD to MTs	Eubacteriumoxidoreducens (Genus)	Inflammatory bowel disease	0.89	NA	95	0.75	1.05	0.176	NA	82.61
3760378084	No	No	Yes	Two-Sample Mendelian Randomization Analysis Investigates Causal Associations Between Gut Microbial Genera and Inflammatory Bowel Disease, and Specificity Causal Associations in Ulcerative Colitis or Crohn’s Disease	2022	Frontiers in Immunology	https://doi.org/10.3389/fimmu.2022.921546	Bin Liu	Yingying Mao and Zhixing He	Yingying Mao myy@zcmu.edu.cn Zhixing He hzx2015@zcmu.edu.cn	Department of Epidemiology, School of Public Health, Zhejiang Chinese Medical University, Hangzhou, China and Institute of Basic Research in Clinical Medicine, School of Basic Medical Science, Zhejiang Chinese Medical University, Hangzhou, China	To investigate the potential causal associations between gut microbial genera and IBD, UC, or CD, two-sample Mendelian randomization (MR) analyses were conducted.	Intestinal dysbiosis is associated with inflammatory bowel disease (IBD).Ulcerative colitis (UC) and Crohn’s disease (CD), two subtypes of IBD, are characterized by unique microbial signatures, respectively. However, it is unclear whether UC or CD has a specific causal relationship with gut microbiota.	Two-sample	Autoimmune immune disease	Inflammatory bowel disease	Autoimmunity	Diagnosis of IBD was based on accepted radiological, endoscopic and histopathological evaluation	Inflammatory bowel disease; Liu 2015	Youngest mean age of diagnosis: 27.58 (+/-12.192)	Both	12882	21770	42950	53536	The authors of the MR have presented just the discovery numbers (which are in Europeans) where the other individuals were either European Immunochip or Non-Europeans	Case/control	European, East Asian, Indian, Iranian	Gut microbiome	Eubacteriumrectale	Kurilshikov 2021	Range: 4-89	both	18340	18340	NA	Healthy	European (78%), East-Asian (4%), Admixed (1%), "Multiethnic" (7%), Middle East (3%), Hispanic (6%), AfroAmerican (0.6%)	Not discussed	Not discussed	LD-clumping for all the IVs (r2 <0.001, distance=10,000kb) and retained SNPs with the lowest P-value for the exposure of interest leaving 2699 independent SNPs associated with 196 bacterial traits.	MR-PRESSO test was performed to test the pleiotropic biases and corrected the pleiotropic effects by removing the outliers	Selected IVs at P<1×10-5	Not discussed	Not discussed	Not discussed	NA	13	NA	31 loci (1431 SNPs) associated with microbial (binary and quantitative traits)	Authors first removed traits that did not have "specific species name (unknown family or genus)" leaving 196 taxa. Number of SNPs given for individual MT and p-value threshold is lenient	No	NA	IVW	MR Egger	Weighted median	MR-PRESSO	Cochrans Q	Inverse variance weighted (random effects)	Sometimes 'Outlier corrected (MR-PRESSO) result' also reported; they also only performed IVW with random effects if "significant heterogeneity (P<0.05) was observed"	25.52	R (version 3.6.3)	“Mendelian Randomization” and “MR-PRESSO” packages	Not discussed	Not discussed	Not discussed	Not clear	Case-control	OR	1.08	NA	95	0.91	1.29	0.379	NA	NA	First, this study was unable to determine whether overlapping participants were enrolled in the exposure and outcome GWAS used in the two-sample MR analyses. Second, bacterial taxa were only analyzed at the genus level but not at a more specialized level such as species or strain levels. Third, this study could not further answer why there is a difference in UC-specific and CD-specific gut microbial genera.	Not discussed	Not discussed	Not discussed	Almost all information was provided by the MR analysis but some had to be sourced from the GWASs	They also performed a reverse MR analysis of IBD/UC/CD to MTs	Eubacteriumrectale (Genus)	Inflammatory bowel disease	1.08	NA	95	0.91	1.29	0.379	NA	25.52
3760378084	No	No	Yes	Two-Sample Mendelian Randomization Analysis Investigates Causal Associations Between Gut Microbial Genera and Inflammatory Bowel Disease, and Specificity Causal Associations in Ulcerative Colitis or Crohn’s Disease	2022	Frontiers in Immunology	https://doi.org/10.3389/fimmu.2022.921546	Bin Liu	Yingying Mao and Zhixing He	Yingying Mao myy@zcmu.edu.cn Zhixing He hzx2015@zcmu.edu.cn	Department of Epidemiology, School of Public Health, Zhejiang Chinese Medical University, Hangzhou, China and Institute of Basic Research in Clinical Medicine, School of Basic Medical Science, Zhejiang Chinese Medical University, Hangzhou, China	To investigate the potential causal associations between gut microbial genera and IBD, UC, or CD, two-sample Mendelian randomization (MR) analyses were conducted.	Intestinal dysbiosis is associated with inflammatory bowel disease (IBD).Ulcerative colitis (UC) and Crohn’s disease (CD), two subtypes of IBD, are characterized by unique microbial signatures, respectively. However, it is unclear whether UC or CD has a specific causal relationship with gut microbiota.	Two-sample	Autoimmune immune disease	Inflammatory bowel disease	Autoimmunity	Diagnosis of IBD was based on accepted radiological, endoscopic and histopathological evaluation	Inflammatory bowel disease; Liu 2015	Youngest mean age of diagnosis: 27.58 (+/-12.192)	Both	12882	21770	42950	53536	The authors of the MR have presented just the discovery numbers (which are in Europeans) where the other individuals were either European Immunochip or Non-Europeans	Case/control	European, East Asian, Indian, Iranian	Gut microbiome	Eubacteriumruminantium	Kurilshikov 2021	Range: 4-89	both	18340	18340	NA	Healthy	European (78%), East-Asian (4%), Admixed (1%), "Multiethnic" (7%), Middle East (3%), Hispanic (6%), AfroAmerican (0.6%)	Not discussed	Not discussed	LD-clumping for all the IVs (r2 <0.001, distance=10,000kb) and retained SNPs with the lowest P-value for the exposure of interest leaving 2699 independent SNPs associated with 196 bacterial traits.	MR-PRESSO test was performed to test the pleiotropic biases and corrected the pleiotropic effects by removing the outliers	Selected IVs at P<1×10-5	Not discussed	Not discussed	Not discussed	NA	19	NA	31 loci (1431 SNPs) associated with microbial (binary and quantitative traits)	Authors first removed traits that did not have "specific species name (unknown family or genus)" leaving 196 taxa. Number of SNPs given for individual MT and p-value threshold is lenient	No	NA	IVW	MR Egger	Weighted median	MR-PRESSO	Cochrans Q	Inverse variance weighted (random effects)	Sometimes 'Outlier corrected (MR-PRESSO) result' also reported; they also only performed IVW with random effects if "significant heterogeneity (P<0.05) was observed"	60.26	R (version 3.6.3)	“Mendelian Randomization” and “MR-PRESSO” packages	Not discussed	Not discussed	Not discussed	Not clear	Case-control	OR	1.08	NA	95	0.98	1.2	0.132	NA	NA	First, this study was unable to determine whether overlapping participants were enrolled in the exposure and outcome GWAS used in the two-sample MR analyses. Second, bacterial taxa were only analyzed at the genus level but not at a more specialized level such as species or strain levels. Third, this study could not further answer why there is a difference in UC-specific and CD-specific gut microbial genera.	Not discussed	Not discussed	Not discussed	Almost all information was provided by the MR analysis but some had to be sourced from the GWASs	They also performed a reverse MR analysis of IBD/UC/CD to MTs	Eubacteriumruminantium (Genus)	Inflammatory bowel disease	1.08	NA	95	0.98	1.2	0.132	NA	60.26
3760378084	No	No	Yes	Two-Sample Mendelian Randomization Analysis Investigates Causal Associations Between Gut Microbial Genera and Inflammatory Bowel Disease, and Specificity Causal Associations in Ulcerative Colitis or Crohn’s Disease	2022	Frontiers in Immunology	https://doi.org/10.3389/fimmu.2022.921546	Bin Liu	Yingying Mao and Zhixing He	Yingying Mao myy@zcmu.edu.cn Zhixing He hzx2015@zcmu.edu.cn	Department of Epidemiology, School of Public Health, Zhejiang Chinese Medical University, Hangzhou, China and Institute of Basic Research in Clinical Medicine, School of Basic Medical Science, Zhejiang Chinese Medical University, Hangzhou, China	To investigate the potential causal associations between gut microbial genera and IBD, UC, or CD, two-sample Mendelian randomization (MR) analyses were conducted.	Intestinal dysbiosis is associated with inflammatory bowel disease (IBD).Ulcerative colitis (UC) and Crohn’s disease (CD), two subtypes of IBD, are characterized by unique microbial signatures, respectively. However, it is unclear whether UC or CD has a specific causal relationship with gut microbiota.	Two-sample	Autoimmune immune disease	Inflammatory bowel disease	Autoimmunity	Diagnosis of IBD was based on accepted radiological, endoscopic and histopathological evaluation	Inflammatory bowel disease; Liu 2015	Youngest mean age of diagnosis: 27.58 (+/-12.192)	Both	12882	21770	42950	53536	The authors of the MR have presented just the discovery numbers (which are in Europeans) where the other individuals were either European Immunochip or Non-Europeans	Case/control	European, East Asian, Indian, Iranian	Gut microbiome	Eubacteriumventriosum	Kurilshikov 2021	Range: 4-89	both	18340	18340	NA	Healthy	European (78%), East-Asian (4%), Admixed (1%), "Multiethnic" (7%), Middle East (3%), Hispanic (6%), AfroAmerican (0.6%)	Not discussed	Not discussed	LD-clumping for all the IVs (r2 <0.001, distance=10,000kb) and retained SNPs with the lowest P-value for the exposure of interest leaving 2699 independent SNPs associated with 196 bacterial traits.	MR-PRESSO test was performed to test the pleiotropic biases and corrected the pleiotropic effects by removing the outliers	Selected IVs at P<1×10-5	Not discussed	Not discussed	Not discussed	NA	17	NA	31 loci (1431 SNPs) associated with microbial (binary and quantitative traits)	Authors first removed traits that did not have "specific species name (unknown family or genus)" leaving 196 taxa. Number of SNPs given for individual MT and p-value threshold is lenient	No	NA	IVW	MR Egger	Weighted median	MR-PRESSO	Cochrans Q	Inverse variance weighted (random effects)	Sometimes 'Outlier corrected (MR-PRESSO) result' also reported; they also only performed IVW with random effects if "significant heterogeneity (P<0.05) was observed"	28.78	R (version 3.6.3)	“Mendelian Randomization” and “MR-PRESSO” packages	Not discussed	Not discussed	Not discussed	Not clear	Case-control	OR	0.82	NA	95	0.7	0.95	0.011	NA	NA	First, this study was unable to determine whether overlapping participants were enrolled in the exposure and outcome GWAS used in the two-sample MR analyses. Second, bacterial taxa were only analyzed at the genus level but not at a more specialized level such as species or strain levels. Third, this study could not further answer why there is a difference in UC-specific and CD-specific gut microbial genera.	Not discussed	Not discussed	Not discussed	Almost all information was provided by the MR analysis but some had to be sourced from the GWASs	They also performed a reverse MR analysis of IBD/UC/CD to MTs	Eubacteriumventriosum (Genus)	Inflammatory bowel disease	0.82	NA	95	0.7	0.95	0.011	NA	28.78
3760378084	No	No	Yes	Two-Sample Mendelian Randomization Analysis Investigates Causal Associations Between Gut Microbial Genera and Inflammatory Bowel Disease, and Specificity Causal Associations in Ulcerative Colitis or Crohn’s Disease	2022	Frontiers in Immunology	https://doi.org/10.3389/fimmu.2022.921546	Bin Liu	Yingying Mao and Zhixing He	Yingying Mao myy@zcmu.edu.cn Zhixing He hzx2015@zcmu.edu.cn	Department of Epidemiology, School of Public Health, Zhejiang Chinese Medical University, Hangzhou, China and Institute of Basic Research in Clinical Medicine, School of Basic Medical Science, Zhejiang Chinese Medical University, Hangzhou, China	To investigate the potential causal associations between gut microbial genera and IBD, UC, or CD, two-sample Mendelian randomization (MR) analyses were conducted.	Intestinal dysbiosis is associated with inflammatory bowel disease (IBD).Ulcerative colitis (UC) and Crohn’s disease (CD), two subtypes of IBD, are characterized by unique microbial signatures, respectively. However, it is unclear whether UC or CD has a specific causal relationship with gut microbiota.	Two-sample	Autoimmune immune disease	Inflammatory bowel disease	Autoimmunity	Diagnosis of IBD was based on accepted radiological, endoscopic and histopathological evaluation	Inflammatory bowel disease; Liu 2015	Youngest mean age of diagnosis: 27.58 (+/-12.192)	Both	12882	21770	42950	53536	The authors of the MR have presented just the discovery numbers (which are in Europeans) where the other individuals were either European Immunochip or Non-Europeans	Case/control	European, East Asian, Indian, Iranian	Gut microbiome	Eubacteriumxylanophilum	Kurilshikov 2021	Range: 4-89	both	18340	18340	NA	Healthy	European (78%), East-Asian (4%), Admixed (1%), "Multiethnic" (7%), Middle East (3%), Hispanic (6%), AfroAmerican (0.6%)	Not discussed	Not discussed	LD-clumping for all the IVs (r2 <0.001, distance=10,000kb) and retained SNPs with the lowest P-value for the exposure of interest leaving 2699 independent SNPs associated with 196 bacterial traits.	MR-PRESSO test was performed to test the pleiotropic biases and corrected the pleiotropic effects by removing the outliers	Selected IVs at P<1×10-5	Not discussed	Not discussed	Not discussed	NA	12	NA	31 loci (1431 SNPs) associated with microbial (binary and quantitative traits)	Authors first removed traits that did not have "specific species name (unknown family or genus)" leaving 196 taxa. Number of SNPs given for individual MT and p-value threshold is lenient	No	NA	IVW	MR Egger	Weighted median	MR-PRESSO	Cochrans Q	Inverse variance weighted (random effects)	Sometimes 'Outlier corrected (MR-PRESSO) result' also reported; they also only performed IVW with random effects if "significant heterogeneity (P<0.05) was observed"	32.91	R (version 3.6.3)	“Mendelian Randomization” and “MR-PRESSO” packages	Not discussed	Not discussed	Not discussed	Not clear	Case-control	OR	1.05	NA	95	0.89	1.25	0.575	NA	NA	First, this study was unable to determine whether overlapping participants were enrolled in the exposure and outcome GWAS used in the two-sample MR analyses. Second, bacterial taxa were only analyzed at the genus level but not at a more specialized level such as species or strain levels. Third, this study could not further answer why there is a difference in UC-specific and CD-specific gut microbial genera.	Not discussed	Not discussed	Not discussed	Almost all information was provided by the MR analysis but some had to be sourced from the GWASs	They also performed a reverse MR analysis of IBD/UC/CD to MTs	Eubacteriumxylanophilum (Genus)	Inflammatory bowel disease	1.05	NA	95	0.89	1.25	0.575	NA	32.91
3760378084	No	No	Yes	Two-Sample Mendelian Randomization Analysis Investigates Causal Associations Between Gut Microbial Genera and Inflammatory Bowel Disease, and Specificity Causal Associations in Ulcerative Colitis or Crohn’s Disease	2022	Frontiers in Immunology	https://doi.org/10.3389/fimmu.2022.921546	Bin Liu	Yingying Mao and Zhixing He	Yingying Mao myy@zcmu.edu.cn Zhixing He hzx2015@zcmu.edu.cn	Department of Epidemiology, School of Public Health, Zhejiang Chinese Medical University, Hangzhou, China and Institute of Basic Research in Clinical Medicine, School of Basic Medical Science, Zhejiang Chinese Medical University, Hangzhou, China	To investigate the potential causal associations between gut microbial genera and IBD, UC, or CD, two-sample Mendelian randomization (MR) analyses were conducted.	Intestinal dysbiosis is associated with inflammatory bowel disease (IBD).Ulcerative colitis (UC) and Crohn’s disease (CD), two subtypes of IBD, are characterized by unique microbial signatures, respectively. However, it is unclear whether UC or CD has a specific causal relationship with gut microbiota.	Two-sample	Autoimmune immune disease	Inflammatory bowel disease	Autoimmunity	Diagnosis of IBD was based on accepted radiological, endoscopic and histopathological evaluation	Inflammatory bowel disease; Liu 2015	Youngest mean age of diagnosis: 27.58 (+/-12.192)	Both	12882	21770	42950	53536	The authors of the MR have presented just the discovery numbers (which are in Europeans) where the other individuals were either European Immunochip or Non-Europeans	Case/control	European, East Asian, Indian, Iranian	Gut microbiome	Ruminococcusgauvreauii	Kurilshikov 2021	Range: 4-89	both	18340	18340	NA	Healthy	European (78%), East-Asian (4%), Admixed (1%), "Multiethnic" (7%), Middle East (3%), Hispanic (6%), AfroAmerican (0.6%)	Not discussed	Not discussed	LD-clumping for all the IVs (r2 <0.001, distance=10,000kb) and retained SNPs with the lowest P-value for the exposure of interest leaving 2699 independent SNPs associated with 196 bacterial traits.	MR-PRESSO test was performed to test the pleiotropic biases and corrected the pleiotropic effects by removing the outliers	Selected IVs at P<1×10-5	Not discussed	Not discussed	Not discussed	NA	13	NA	31 loci (1431 SNPs) associated with microbial (binary and quantitative traits)	Authors first removed traits that did not have "specific species name (unknown family or genus)" leaving 196 taxa. Number of SNPs given for individual MT and p-value threshold is lenient	No	NA	IVW	MR Egger	Weighted median	MR-PRESSO	Cochrans Q	Inverse variance weighted (random effects)	Sometimes 'Outlier corrected (MR-PRESSO) result' also reported; they also only performed IVW with random effects if "significant heterogeneity (P<0.05) was observed"	31	R (version 3.6.3)	“Mendelian Randomization” and “MR-PRESSO” packages	Not discussed	Not discussed	Not discussed	Not clear	Case-control	OR	0.9	NA	95	0.72	1.12	0.339	NA	NA	First, this study was unable to determine whether overlapping participants were enrolled in the exposure and outcome GWAS used in the two-sample MR analyses. Second, bacterial taxa were only analyzed at the genus level but not at a more specialized level such as species or strain levels. Third, this study could not further answer why there is a difference in UC-specific and CD-specific gut microbial genera.	Not discussed	Not discussed	Not discussed	Almost all information was provided by the MR analysis but some had to be sourced from the GWASs	They also performed a reverse MR analysis of IBD/UC/CD to MTs	Ruminococcusgauvreauii (Genus)	Inflammatory bowel disease	0.9	NA	95	0.72	1.12	0.339	NA	31
3760378084	No	No	Yes	Two-Sample Mendelian Randomization Analysis Investigates Causal Associations Between Gut Microbial Genera and Inflammatory Bowel Disease, and Specificity Causal Associations in Ulcerative Colitis or Crohn’s Disease	2022	Frontiers in Immunology	https://doi.org/10.3389/fimmu.2022.921546	Bin Liu	Yingying Mao and Zhixing He	Yingying Mao myy@zcmu.edu.cn Zhixing He hzx2015@zcmu.edu.cn	Department of Epidemiology, School of Public Health, Zhejiang Chinese Medical University, Hangzhou, China and Institute of Basic Research in Clinical Medicine, School of Basic Medical Science, Zhejiang Chinese Medical University, Hangzhou, China	To investigate the potential causal associations between gut microbial genera and IBD, UC, or CD, two-sample Mendelian randomization (MR) analyses were conducted.	Intestinal dysbiosis is associated with inflammatory bowel disease (IBD).Ulcerative colitis (UC) and Crohn’s disease (CD), two subtypes of IBD, are characterized by unique microbial signatures, respectively. However, it is unclear whether UC or CD has a specific causal relationship with gut microbiota.	Two-sample	Autoimmune immune disease	Inflammatory bowel disease	Autoimmunity	Diagnosis of IBD was based on accepted radiological, endoscopic and histopathological evaluation	Inflammatory bowel disease; Liu 2015	Youngest mean age of diagnosis: 27.58 (+/-12.192)	Both	12882	21770	42950	53536	The authors of the MR have presented just the discovery numbers (which are in Europeans) where the other individuals were either European Immunochip or Non-Europeans	Case/control	European, East Asian, Indian, Iranian	Gut microbiome	Ruminococcusgnavus	Kurilshikov 2021	Range: 4-89	both	18340	18340	NA	Healthy	European (78%), East-Asian (4%), Admixed (1%), "Multiethnic" (7%), Middle East (3%), Hispanic (6%), AfroAmerican (0.6%)	Not discussed	Not discussed	LD-clumping for all the IVs (r2 <0.001, distance=10,000kb) and retained SNPs with the lowest P-value for the exposure of interest leaving 2699 independent SNPs associated with 196 bacterial traits.	MR-PRESSO test was performed to test the pleiotropic biases and corrected the pleiotropic effects by removing the outliers	Selected IVs at P<1×10-5	Not discussed	Not discussed	Not discussed	NA	12	NA	31 loci (1431 SNPs) associated with microbial (binary and quantitative traits)	Authors first removed traits that did not have "specific species name (unknown family or genus)" leaving 196 taxa. Number of SNPs given for individual MT and p-value threshold is lenient	No	NA	IVW	MR Egger	Weighted median	MR-PRESSO	Cochrans Q	Inverse variance weighted (random effects)	Sometimes 'Outlier corrected (MR-PRESSO) result' also reported; they also only performed IVW with random effects if "significant heterogeneity (P<0.05) was observed"	64.94	R (version 3.6.3)	“Mendelian Randomization” and “MR-PRESSO” packages	Not discussed	Not discussed	Not discussed	Not clear	Case-control	OR	1	NA	95	0.89	1.12	0.954	NA	NA	First, this study was unable to determine whether overlapping participants were enrolled in the exposure and outcome GWAS used in the two-sample MR analyses. Second, bacterial taxa were only analyzed at the genus level but not at a more specialized level such as species or strain levels. Third, this study could not further answer why there is a difference in UC-specific and CD-specific gut microbial genera.	Not discussed	Not discussed	Not discussed	Almost all information was provided by the MR analysis but some had to be sourced from the GWASs	They also performed a reverse MR analysis of IBD/UC/CD to MTs	Ruminococcusgnavus (Genus)	Inflammatory bowel disease	1	NA	95	0.89	1.12	0.954	NA	64.94
3760378084	No	No	Yes	Two-Sample Mendelian Randomization Analysis Investigates Causal Associations Between Gut Microbial Genera and Inflammatory Bowel Disease, and Specificity Causal Associations in Ulcerative Colitis or Crohn’s Disease	2022	Frontiers in Immunology	https://doi.org/10.3389/fimmu.2022.921546	Bin Liu	Yingying Mao and Zhixing He	Yingying Mao myy@zcmu.edu.cn Zhixing He hzx2015@zcmu.edu.cn	Department of Epidemiology, School of Public Health, Zhejiang Chinese Medical University, Hangzhou, China and Institute of Basic Research in Clinical Medicine, School of Basic Medical Science, Zhejiang Chinese Medical University, Hangzhou, China	To investigate the potential causal associations between gut microbial genera and IBD, UC, or CD, two-sample Mendelian randomization (MR) analyses were conducted.	Intestinal dysbiosis is associated with inflammatory bowel disease (IBD).Ulcerative colitis (UC) and Crohn’s disease (CD), two subtypes of IBD, are characterized by unique microbial signatures, respectively. However, it is unclear whether UC or CD has a specific causal relationship with gut microbiota.	Two-sample	Autoimmune immune disease	Inflammatory bowel disease	Autoimmunity	Diagnosis of IBD was based on accepted radiological, endoscopic and histopathological evaluation	Inflammatory bowel disease; Liu 2015	Youngest mean age of diagnosis: 27.58 (+/-12.192)	Both	12882	21770	42950	53536	The authors of the MR have presented just the discovery numbers (which are in Europeans) where the other individuals were either European Immunochip or Non-Europeans	Case/control	European, East Asian, Indian, Iranian	Gut microbiome	Ruminococcustorques	Kurilshikov 2021	Range: 4-89	both	18340	18340	NA	Healthy	European (78%), East-Asian (4%), Admixed (1%), "Multiethnic" (7%), Middle East (3%), Hispanic (6%), AfroAmerican (0.6%)	Not discussed	Not discussed	LD-clumping for all the IVs (r2 <0.001, distance=10,000kb) and retained SNPs with the lowest P-value for the exposure of interest leaving 2699 independent SNPs associated with 196 bacterial traits.	MR-PRESSO test was performed to test the pleiotropic biases and corrected the pleiotropic effects by removing the outliers	Selected IVs at P<1×10-5	Not discussed	Not discussed	Not discussed	NA	15	NA	31 loci (1431 SNPs) associated with microbial (binary and quantitative traits)	Authors first removed traits that did not have "specific species name (unknown family or genus)" leaving 196 taxa. Number of SNPs given for individual MT and p-value threshold is lenient	No	NA	IVW	MR Egger	Weighted median	MR-PRESSO	Cochrans Q	Inverse variance weighted (random effects)	Sometimes 'Outlier corrected (MR-PRESSO) result' also reported; they also only performed IVW with random effects if "significant heterogeneity (P<0.05) was observed"	26	R (version 3.6.3)	“Mendelian Randomization” and “MR-PRESSO” packages	Not discussed	Not discussed	Not discussed	Not clear	Case-control	OR	0.92	NA	95	0.73	1.17	0.512	NA	NA	First, this study was unable to determine whether overlapping participants were enrolled in the exposure and outcome GWAS used in the two-sample MR analyses. Second, bacterial taxa were only analyzed at the genus level but not at a more specialized level such as species or strain levels. Third, this study could not further answer why there is a difference in UC-specific and CD-specific gut microbial genera.	Not discussed	Not discussed	Not discussed	Almost all information was provided by the MR analysis but some had to be sourced from the GWASs	They also performed a reverse MR analysis of IBD/UC/CD to MTs	Ruminococcustorques (Genus)	Inflammatory bowel disease	0.92	NA	95	0.73	1.17	0.512	NA	26
3760378084	No	No	Yes	Two-Sample Mendelian Randomization Analysis Investigates Causal Associations Between Gut Microbial Genera and Inflammatory Bowel Disease, and Specificity Causal Associations in Ulcerative Colitis or Crohn’s Disease	2022	Frontiers in Immunology	https://doi.org/10.3389/fimmu.2022.921546	Bin Liu	Yingying Mao and Zhixing He	Yingying Mao myy@zcmu.edu.cn Zhixing He hzx2015@zcmu.edu.cn	Department of Epidemiology, School of Public Health, Zhejiang Chinese Medical University, Hangzhou, China and Institute of Basic Research in Clinical Medicine, School of Basic Medical Science, Zhejiang Chinese Medical University, Hangzhou, China	To investigate the potential causal associations between gut microbial genera and IBD, UC, or CD, two-sample Mendelian randomization (MR) analyses were conducted.	Intestinal dysbiosis is associated with inflammatory bowel disease (IBD).Ulcerative colitis (UC) and Crohn’s disease (CD), two subtypes of IBD, are characterized by unique microbial signatures, respectively. However, it is unclear whether UC or CD has a specific causal relationship with gut microbiota.	Two-sample	Autoimmune immune disease	Inflammatory bowel disease	Autoimmunity	Diagnosis of IBD was based on accepted radiological, endoscopic and histopathological evaluation	Inflammatory bowel disease; Liu 2015	Youngest mean age of diagnosis: 27.58 (+/-12.192)	Both	12882	21770	42950	53536	The authors of the MR have presented just the discovery numbers (which are in Europeans) where the other individuals were either European Immunochip or Non-Europeans	Case/control	European, East Asian, Indian, Iranian	Gut microbiome	Actinomyces	Kurilshikov 2021	Range: 4-89	both	18340	18340	NA	Healthy	European (78%), East-Asian (4%), Admixed (1%), "Multiethnic" (7%), Middle East (3%), Hispanic (6%), AfroAmerican (0.6%)	Not discussed	Not discussed	LD-clumping for all the IVs (r2 <0.001, distance=10,000kb) and retained SNPs with the lowest P-value for the exposure of interest leaving 2699 independent SNPs associated with 196 bacterial traits.	MR-PRESSO test was performed to test the pleiotropic biases and corrected the pleiotropic effects by removing the outliers	Selected IVs at P<1×10-5	Not discussed	Not discussed	Not discussed	NA	8	NA	31 loci (1431 SNPs) associated with microbial (binary and quantitative traits)	Authors first removed traits that did not have "specific species name (unknown family or genus)" leaving 196 taxa. Number of SNPs given for individual MT and p-value threshold is lenient	No	NA	IVW	MR Egger	Weighted median	MR-PRESSO	Cochrans Q	Inverse variance weighted (random effects)	Sometimes 'Outlier corrected (MR-PRESSO) result' also reported; they also only performed IVW with random effects if "significant heterogeneity (P<0.05) was observed"	62.61	R (version 3.6.3)	“Mendelian Randomization” and “MR-PRESSO” packages	Not discussed	Not discussed	Not discussed	Not clear	Case-control	OR	0.97	NA	95	0.84	1.12	0.646	NA	NA	First, this study was unable to determine whether overlapping participants were enrolled in the exposure and outcome GWAS used in the two-sample MR analyses. Second, bacterial taxa were only analyzed at the genus level but not at a more specialized level such as species or strain levels. Third, this study could not further answer why there is a difference in UC-specific and CD-specific gut microbial genera.	Not discussed	Not discussed	Not discussed	Almost all information was provided by the MR analysis but some had to be sourced from the GWASs	They also performed a reverse MR analysis of IBD/UC/CD to MTs	Actinomyces (Genus)	Inflammatory bowel disease	0.97	NA	95	0.84	1.12	0.646	NA	62.61
3760378084	No	No	Yes	Two-Sample Mendelian Randomization Analysis Investigates Causal Associations Between Gut Microbial Genera and Inflammatory Bowel Disease, and Specificity Causal Associations in Ulcerative Colitis or Crohn’s Disease	2022	Frontiers in Immunology	https://doi.org/10.3389/fimmu.2022.921546	Bin Liu	Yingying Mao and Zhixing He	Yingying Mao myy@zcmu.edu.cn Zhixing He hzx2015@zcmu.edu.cn	Department of Epidemiology, School of Public Health, Zhejiang Chinese Medical University, Hangzhou, China and Institute of Basic Research in Clinical Medicine, School of Basic Medical Science, Zhejiang Chinese Medical University, Hangzhou, China	To investigate the potential causal associations between gut microbial genera and IBD, UC, or CD, two-sample Mendelian randomization (MR) analyses were conducted.	Intestinal dysbiosis is associated with inflammatory bowel disease (IBD).Ulcerative colitis (UC) and Crohn’s disease (CD), two subtypes of IBD, are characterized by unique microbial signatures, respectively. However, it is unclear whether UC or CD has a specific causal relationship with gut microbiota.	Two-sample	Autoimmune immune disease	Inflammatory bowel disease	Autoimmunity	Diagnosis of IBD was based on accepted radiological, endoscopic and histopathological evaluation	Inflammatory bowel disease; Liu 2015	Youngest mean age of diagnosis: 27.58 (+/-12.192)	Both	12882	21770	42950	53536	The authors of the MR have presented just the discovery numbers (which are in Europeans) where the other individuals were either European Immunochip or Non-Europeans	Case/control	European, East Asian, Indian, Iranian	Gut microbiome	Adlercreutzia	Kurilshikov 2021	Range: 4-89	both	18340	18340	NA	Healthy	European (78%), East-Asian (4%), Admixed (1%), "Multiethnic" (7%), Middle East (3%), Hispanic (6%), AfroAmerican (0.6%)	Not discussed	Not discussed	LD-clumping for all the IVs (r2 <0.001, distance=10,000kb) and retained SNPs with the lowest P-value for the exposure of interest leaving 2699 independent SNPs associated with 196 bacterial traits.	MR-PRESSO test was performed to test the pleiotropic biases and corrected the pleiotropic effects by removing the outliers	Selected IVs at P<1×10-5	Not discussed	Not discussed	Not discussed	NA	12	NA	31 loci (1431 SNPs) associated with microbial (binary and quantitative traits)	Authors first removed traits that did not have "specific species name (unknown family or genus)" leaving 196 taxa. Number of SNPs given for individual MT and p-value threshold is lenient	No	NA	IVW	MR Egger	Weighted median	MR-PRESSO	Cochrans Q	Inverse variance weighted (random effects)	Sometimes 'Outlier corrected (MR-PRESSO) result' also reported; they also only performed IVW with random effects if "significant heterogeneity (P<0.05) was observed"	49.06	R (version 3.6.3)	“Mendelian Randomization” and “MR-PRESSO” packages	Not discussed	Not discussed	Not discussed	Not clear	Case-control	OR	1.06	NA	95	0.93	1.22	0.38	NA	NA	First, this study was unable to determine whether overlapping participants were enrolled in the exposure and outcome GWAS used in the two-sample MR analyses. Second, bacterial taxa were only analyzed at the genus level but not at a more specialized level such as species or strain levels. Third, this study could not further answer why there is a difference in UC-specific and CD-specific gut microbial genera.	Not discussed	Not discussed	Not discussed	Almost all information was provided by the MR analysis but some had to be sourced from the GWASs	They also performed a reverse MR analysis of IBD/UC/CD to MTs	Adlercreutzia (Genus)	Inflammatory bowel disease	1.06	NA	95	0.93	1.22	0.38	NA	49.06
3760378084	No	No	Yes	Two-Sample Mendelian Randomization Analysis Investigates Causal Associations Between Gut Microbial Genera and Inflammatory Bowel Disease, and Specificity Causal Associations in Ulcerative Colitis or Crohn’s Disease	2022	Frontiers in Immunology	https://doi.org/10.3389/fimmu.2022.921546	Bin Liu	Yingying Mao and Zhixing He	Yingying Mao myy@zcmu.edu.cn Zhixing He hzx2015@zcmu.edu.cn	Department of Epidemiology, School of Public Health, Zhejiang Chinese Medical University, Hangzhou, China and Institute of Basic Research in Clinical Medicine, School of Basic Medical Science, Zhejiang Chinese Medical University, Hangzhou, China	To investigate the potential causal associations between gut microbial genera and IBD, UC, or CD, two-sample Mendelian randomization (MR) analyses were conducted.	Intestinal dysbiosis is associated with inflammatory bowel disease (IBD).Ulcerative colitis (UC) and Crohn’s disease (CD), two subtypes of IBD, are characterized by unique microbial signatures, respectively. However, it is unclear whether UC or CD has a specific causal relationship with gut microbiota.	Two-sample	Autoimmune immune disease	Inflammatory bowel disease	Autoimmunity	Diagnosis of IBD was based on accepted radiological, endoscopic and histopathological evaluation	Inflammatory bowel disease; Liu 2015	Youngest mean age of diagnosis: 27.58 (+/-12.192)	Both	12882	21770	42950	53536	The authors of the MR have presented just the discovery numbers (which are in Europeans) where the other individuals were either European Immunochip or Non-Europeans	Case/control	European, East Asian, Indian, Iranian	Gut microbiome	Akkermansia	Kurilshikov 2021	Range: 4-89	both	18340	18340	NA	Healthy	European (78%), East-Asian (4%), Admixed (1%), "Multiethnic" (7%), Middle East (3%), Hispanic (6%), AfroAmerican (0.6%)	Not discussed	Not discussed	LD-clumping for all the IVs (r2 <0.001, distance=10,000kb) and retained SNPs with the lowest P-value for the exposure of interest leaving 2699 independent SNPs associated with 196 bacterial traits.	MR-PRESSO test was performed to test the pleiotropic biases and corrected the pleiotropic effects by removing the outliers	Selected IVs at P<1×10-5	Not discussed	Not discussed	Not discussed	NA	13	NA	31 loci (1431 SNPs) associated with microbial (binary and quantitative traits)	Authors first removed traits that did not have "specific species name (unknown family or genus)" leaving 196 taxa. Number of SNPs given for individual MT and p-value threshold is lenient	No	NA	IVW	MR Egger	Weighted median	MR-PRESSO	Cochrans Q	Inverse variance weighted (random effects)	Sometimes 'Outlier corrected (MR-PRESSO) result' also reported; they also only performed IVW with random effects if "significant heterogeneity (P<0.05) was observed"	38.06	R (version 3.6.3)	“Mendelian Randomization” and “MR-PRESSO” packages	Not discussed	Not discussed	Not discussed	Not clear	Case-control	OR	0.95	NA	95	0.82	1.11	0.539	NA	NA	First, this study was unable to determine whether overlapping participants were enrolled in the exposure and outcome GWAS used in the two-sample MR analyses. Second, bacterial taxa were only analyzed at the genus level but not at a more specialized level such as species or strain levels. Third, this study could not further answer why there is a difference in UC-specific and CD-specific gut microbial genera.	Not discussed	Not discussed	Not discussed	Almost all information was provided by the MR analysis but some had to be sourced from the GWASs	They also performed a reverse MR analysis of IBD/UC/CD to MTs	Akkermansia (Genus)	Inflammatory bowel disease	0.95	NA	95	0.82	1.11	0.539	NA	38.06
3760378084	No	No	Yes	Two-Sample Mendelian Randomization Analysis Investigates Causal Associations Between Gut Microbial Genera and Inflammatory Bowel Disease, and Specificity Causal Associations in Ulcerative Colitis or Crohn’s Disease	2022	Frontiers in Immunology	https://doi.org/10.3389/fimmu.2022.921546	Bin Liu	Yingying Mao and Zhixing He	Yingying Mao myy@zcmu.edu.cn Zhixing He hzx2015@zcmu.edu.cn	Department of Epidemiology, School of Public Health, Zhejiang Chinese Medical University, Hangzhou, China and Institute of Basic Research in Clinical Medicine, School of Basic Medical Science, Zhejiang Chinese Medical University, Hangzhou, China	To investigate the potential causal associations between gut microbial genera and IBD, UC, or CD, two-sample Mendelian randomization (MR) analyses were conducted.	Intestinal dysbiosis is associated with inflammatory bowel disease (IBD).Ulcerative colitis (UC) and Crohn’s disease (CD), two subtypes of IBD, are characterized by unique microbial signatures, respectively. However, it is unclear whether UC or CD has a specific causal relationship with gut microbiota.	Two-sample	Autoimmune immune disease	Inflammatory bowel disease	Autoimmunity	Diagnosis of IBD was based on accepted radiological, endoscopic and histopathological evaluation	Inflammatory bowel disease; Liu 2015	Youngest mean age of diagnosis: 27.58 (+/-12.192)	Both	12882	21770	42950	53536	The authors of the MR have presented just the discovery numbers (which are in Europeans) where the other individuals were either European Immunochip or Non-Europeans	Case/control	European, East Asian, Indian, Iranian	Gut microbiome	Alistipes	Kurilshikov 2021	Range: 4-89	both	18340	18340	NA	Healthy	European (78%), East-Asian (4%), Admixed (1%), "Multiethnic" (7%), Middle East (3%), Hispanic (6%), AfroAmerican (0.6%)	Not discussed	Not discussed	LD-clumping for all the IVs (r2 <0.001, distance=10,000kb) and retained SNPs with the lowest P-value for the exposure of interest leaving 2699 independent SNPs associated with 196 bacterial traits.	MR-PRESSO test was performed to test the pleiotropic biases and corrected the pleiotropic effects by removing the outliers	Selected IVs at P<1×10-5	Not discussed	Not discussed	Not discussed	NA	15	NA	31 loci (1431 SNPs) associated with microbial (binary and quantitative traits)	Authors first removed traits that did not have "specific species name (unknown family or genus)" leaving 196 taxa. Number of SNPs given for individual MT and p-value threshold is lenient	No	NA	IVW	MR Egger	Weighted median	MR-PRESSO	Cochrans Q	Inverse variance weighted (random effects)	Sometimes 'Outlier corrected (MR-PRESSO) result' also reported; they also only performed IVW with random effects if "significant heterogeneity (P<0.05) was observed"	22.37	R (version 3.6.3)	“Mendelian Randomization” and “MR-PRESSO” packages	Not discussed	Not discussed	Not discussed	Not clear	Case-control	OR	1.05	NA	95	0.88	1.25	0.602	NA	NA	First, this study was unable to determine whether overlapping participants were enrolled in the exposure and outcome GWAS used in the two-sample MR analyses. Second, bacterial taxa were only analyzed at the genus level but not at a more specialized level such as species or strain levels. Third, this study could not further answer why there is a difference in UC-specific and CD-specific gut microbial genera.	Not discussed	Not discussed	Not discussed	Almost all information was provided by the MR analysis but some had to be sourced from the GWASs	They also performed a reverse MR analysis of IBD/UC/CD to MTs	Alistipes (Genus)	Inflammatory bowel disease	1.05	NA	95	0.88	1.25	0.602	NA	22.37
3760378084	No	No	Yes	Two-Sample Mendelian Randomization Analysis Investigates Causal Associations Between Gut Microbial Genera and Inflammatory Bowel Disease, and Specificity Causal Associations in Ulcerative Colitis or Crohn’s Disease	2022	Frontiers in Immunology	https://doi.org/10.3389/fimmu.2022.921546	Bin Liu	Yingying Mao and Zhixing He	Yingying Mao myy@zcmu.edu.cn Zhixing He hzx2015@zcmu.edu.cn	Department of Epidemiology, School of Public Health, Zhejiang Chinese Medical University, Hangzhou, China and Institute of Basic Research in Clinical Medicine, School of Basic Medical Science, Zhejiang Chinese Medical University, Hangzhou, China	To investigate the potential causal associations between gut microbial genera and IBD, UC, or CD, two-sample Mendelian randomization (MR) analyses were conducted.	Intestinal dysbiosis is associated with inflammatory bowel disease (IBD).Ulcerative colitis (UC) and Crohn’s disease (CD), two subtypes of IBD, are characterized by unique microbial signatures, respectively. However, it is unclear whether UC or CD has a specific causal relationship with gut microbiota.	Two-sample	Autoimmune immune disease	Inflammatory bowel disease	Autoimmunity	Diagnosis of IBD was based on accepted radiological, endoscopic and histopathological evaluation	Inflammatory bowel disease; Liu 2015	Youngest mean age of diagnosis: 27.58 (+/-12.192)	Both	12882	21770	42950	53536	The authors of the MR have presented just the discovery numbers (which are in Europeans) where the other individuals were either European Immunochip or Non-Europeans	Case/control	European, East Asian, Indian, Iranian	Gut microbiome	Allisonella	Kurilshikov 2021	Range: 4-89	both	18340	18340	NA	Healthy	European (78%), East-Asian (4%), Admixed (1%), "Multiethnic" (7%), Middle East (3%), Hispanic (6%), AfroAmerican (0.6%)	Not discussed	Not discussed	LD-clumping for all the IVs (r2 <0.001, distance=10,000kb) and retained SNPs with the lowest P-value for the exposure of interest leaving 2699 independent SNPs associated with 196 bacterial traits.	MR-PRESSO test was performed to test the pleiotropic biases and corrected the pleiotropic effects by removing the outliers	Selected IVs at P<1×10-5	Not discussed	Not discussed	Not discussed	NA	9	NA	31 loci (1431 SNPs) associated with microbial (binary and quantitative traits)	Authors first removed traits that did not have "specific species name (unknown family or genus)" leaving 196 taxa. Number of SNPs given for individual MT and p-value threshold is lenient	No	NA	IVW	MR Egger	Weighted median	MR-PRESSO	Cochrans Q	Inverse variance weighted (random effects)	Sometimes 'Outlier corrected (MR-PRESSO) result' also reported; they also only performed IVW with random effects if "significant heterogeneity (P<0.05) was observed"	131.44	R (version 3.6.3)	“Mendelian Randomization” and “MR-PRESSO” packages	Not discussed	Not discussed	Not discussed	Not clear	Case-control	OR	1.05	NA	95	0.95	1.15	0.369	NA	NA	First, this study was unable to determine whether overlapping participants were enrolled in the exposure and outcome GWAS used in the two-sample MR analyses. Second, bacterial taxa were only analyzed at the genus level but not at a more specialized level such as species or strain levels. Third, this study could not further answer why there is a difference in UC-specific and CD-specific gut microbial genera.	Not discussed	Not discussed	Not discussed	Almost all information was provided by the MR analysis but some had to be sourced from the GWASs	They also performed a reverse MR analysis of IBD/UC/CD to MTs	Allisonella (Genus)	Inflammatory bowel disease	1.05	NA	95	0.95	1.15	0.369	NA	131.44
3760378084	No	No	Yes	Two-Sample Mendelian Randomization Analysis Investigates Causal Associations Between Gut Microbial Genera and Inflammatory Bowel Disease, and Specificity Causal Associations in Ulcerative Colitis or Crohn’s Disease	2022	Frontiers in Immunology	https://doi.org/10.3389/fimmu.2022.921546	Bin Liu	Yingying Mao and Zhixing He	Yingying Mao myy@zcmu.edu.cn Zhixing He hzx2015@zcmu.edu.cn	Department of Epidemiology, School of Public Health, Zhejiang Chinese Medical University, Hangzhou, China and Institute of Basic Research in Clinical Medicine, School of Basic Medical Science, Zhejiang Chinese Medical University, Hangzhou, China	To investigate the potential causal associations between gut microbial genera and IBD, UC, or CD, two-sample Mendelian randomization (MR) analyses were conducted.	Intestinal dysbiosis is associated with inflammatory bowel disease (IBD).Ulcerative colitis (UC) and Crohn’s disease (CD), two subtypes of IBD, are characterized by unique microbial signatures, respectively. However, it is unclear whether UC or CD has a specific causal relationship with gut microbiota.	Two-sample	Autoimmune immune disease	Inflammatory bowel disease	Autoimmunity	Diagnosis of IBD was based on accepted radiological, endoscopic and histopathological evaluation	Inflammatory bowel disease; Liu 2015	Youngest mean age of diagnosis: 27.58 (+/-12.192)	Both	12882	21770	42950	53536	The authors of the MR have presented just the discovery numbers (which are in Europeans) where the other individuals were either European Immunochip or Non-Europeans	Case/control	European, East Asian, Indian, Iranian	Gut microbiome	Alloprevotella	Kurilshikov 2021	Range: 4-89	both	18340	18340	NA	Healthy	European (78%), East-Asian (4%), Admixed (1%), "Multiethnic" (7%), Middle East (3%), Hispanic (6%), AfroAmerican (0.6%)	Not discussed	Not discussed	LD-clumping for all the IVs (r2 <0.001, distance=10,000kb) and retained SNPs with the lowest P-value for the exposure of interest leaving 2699 independent SNPs associated with 196 bacterial traits.	MR-PRESSO test was performed to test the pleiotropic biases and corrected the pleiotropic effects by removing the outliers	Selected IVs at P<1×10-5	Not discussed	Not discussed	Not discussed	NA	7	NA	31 loci (1431 SNPs) associated with microbial (binary and quantitative traits)	Authors first removed traits that did not have "specific species name (unknown family or genus)" leaving 196 taxa. Number of SNPs given for individual MT and p-value threshold is lenient	No	NA	IVW	MR Egger	Weighted median	MR-PRESSO	Cochrans Q	Inverse variance weighted (random effects)	Sometimes 'Outlier corrected (MR-PRESSO) result' also reported; they also only performed IVW with random effects if "significant heterogeneity (P<0.05) was observed"	133.35	R (version 3.6.3)	“Mendelian Randomization” and “MR-PRESSO” packages	Not discussed	Not discussed	Not discussed	Not clear	Case-control	OR	1.01	NA	95	0.91	1.13	0.834	NA	NA	First, this study was unable to determine whether overlapping participants were enrolled in the exposure and outcome GWAS used in the two-sample MR analyses. Second, bacterial taxa were only analyzed at the genus level but not at a more specialized level such as species or strain levels. Third, this study could not further answer why there is a difference in UC-specific and CD-specific gut microbial genera.	Not discussed	Not discussed	Not discussed	Almost all information was provided by the MR analysis but some had to be sourced from the GWASs	They also performed a reverse MR analysis of IBD/UC/CD to MTs	Alloprevotella (Genus)	Inflammatory bowel disease	1.01	NA	95	0.91	1.13	0.834	NA	133.35
3760378084	No	No	Yes	Two-Sample Mendelian Randomization Analysis Investigates Causal Associations Between Gut Microbial Genera and Inflammatory Bowel Disease, and Specificity Causal Associations in Ulcerative Colitis or Crohn’s Disease	2022	Frontiers in Immunology	https://doi.org/10.3389/fimmu.2022.921546	Bin Liu	Yingying Mao and Zhixing He	Yingying Mao myy@zcmu.edu.cn Zhixing He hzx2015@zcmu.edu.cn	Department of Epidemiology, School of Public Health, Zhejiang Chinese Medical University, Hangzhou, China and Institute of Basic Research in Clinical Medicine, School of Basic Medical Science, Zhejiang Chinese Medical University, Hangzhou, China	To investigate the potential causal associations between gut microbial genera and IBD, UC, or CD, two-sample Mendelian randomization (MR) analyses were conducted.	Intestinal dysbiosis is associated with inflammatory bowel disease (IBD).Ulcerative colitis (UC) and Crohn’s disease (CD), two subtypes of IBD, are characterized by unique microbial signatures, respectively. However, it is unclear whether UC or CD has a specific causal relationship with gut microbiota.	Two-sample	Autoimmune immune disease	Inflammatory bowel disease	Autoimmunity	Diagnosis of IBD was based on accepted radiological, endoscopic and histopathological evaluation	Inflammatory bowel disease; Liu 2015	Youngest mean age of diagnosis: 27.58 (+/-12.192)	Both	12882	21770	42950	53536	The authors of the MR have presented just the discovery numbers (which are in Europeans) where the other individuals were either European Immunochip or Non-Europeans	Case/control	European, East Asian, Indian, Iranian	Gut microbiome	Anaerofilum	Kurilshikov 2021	Range: 4-89	both	18340	18340	NA	Healthy	European (78%), East-Asian (4%), Admixed (1%), "Multiethnic" (7%), Middle East (3%), Hispanic (6%), AfroAmerican (0.6%)	Not discussed	Not discussed	LD-clumping for all the IVs (r2 <0.001, distance=10,000kb) and retained SNPs with the lowest P-value for the exposure of interest leaving 2699 independent SNPs associated with 196 bacterial traits.	MR-PRESSO test was performed to test the pleiotropic biases and corrected the pleiotropic effects by removing the outliers	Selected IVs at P<1×10-5	Not discussed	Not discussed	Not discussed	NA	12	NA	31 loci (1431 SNPs) associated with microbial (binary and quantitative traits)	Authors first removed traits that did not have "specific species name (unknown family or genus)" leaving 196 taxa. Number of SNPs given for individual MT and p-value threshold is lenient	No	NA	IVW	MR Egger	Weighted median	MR-PRESSO	Cochrans Q	Inverse variance weighted (random effects)	Sometimes 'Outlier corrected (MR-PRESSO) result' also reported; they also only performed IVW with random effects if "significant heterogeneity (P<0.05) was observed"	88.11	R (version 3.6.3)	“Mendelian Randomization” and “MR-PRESSO” packages	Not discussed	Not discussed	Not discussed	Not clear	Case-control	OR	0.97	NA	95	0.87	1.07	0.506	NA	NA	First, this study was unable to determine whether overlapping participants were enrolled in the exposure and outcome GWAS used in the two-sample MR analyses. Second, bacterial taxa were only analyzed at the genus level but not at a more specialized level such as species or strain levels. Third, this study could not further answer why there is a difference in UC-specific and CD-specific gut microbial genera.	Not discussed	Not discussed	Not discussed	Almost all information was provided by the MR analysis but some had to be sourced from the GWASs	They also performed a reverse MR analysis of IBD/UC/CD to MTs	Anaerofilum (Genus)	Inflammatory bowel disease	0.97	NA	95	0.87	1.07	0.506	NA	88.11
3760378084	No	No	Yes	Two-Sample Mendelian Randomization Analysis Investigates Causal Associations Between Gut Microbial Genera and Inflammatory Bowel Disease, and Specificity Causal Associations in Ulcerative Colitis or Crohn’s Disease	2022	Frontiers in Immunology	https://doi.org/10.3389/fimmu.2022.921546	Bin Liu	Yingying Mao and Zhixing He	Yingying Mao myy@zcmu.edu.cn Zhixing He hzx2015@zcmu.edu.cn	Department of Epidemiology, School of Public Health, Zhejiang Chinese Medical University, Hangzhou, China and Institute of Basic Research in Clinical Medicine, School of Basic Medical Science, Zhejiang Chinese Medical University, Hangzhou, China	To investigate the potential causal associations between gut microbial genera and IBD, UC, or CD, two-sample Mendelian randomization (MR) analyses were conducted.	Intestinal dysbiosis is associated with inflammatory bowel disease (IBD).Ulcerative colitis (UC) and Crohn’s disease (CD), two subtypes of IBD, are characterized by unique microbial signatures, respectively. However, it is unclear whether UC or CD has a specific causal relationship with gut microbiota.	Two-sample	Autoimmune immune disease	Inflammatory bowel disease	Autoimmunity	Diagnosis of IBD was based on accepted radiological, endoscopic and histopathological evaluation	Inflammatory bowel disease; Liu 2015	Youngest mean age of diagnosis: 27.58 (+/-12.192)	Both	12882	21770	42950	53536	The authors of the MR have presented just the discovery numbers (which are in Europeans) where the other individuals were either European Immunochip or Non-Europeans	Case/control	European, East Asian, Indian, Iranian	Gut microbiome	Anaerostipes	Kurilshikov 2021	Range: 4-89	both	18340	18340	NA	Healthy	European (78%), East-Asian (4%), Admixed (1%), "Multiethnic" (7%), Middle East (3%), Hispanic (6%), AfroAmerican (0.6%)	Not discussed	Not discussed	LD-clumping for all the IVs (r2 <0.001, distance=10,000kb) and retained SNPs with the lowest P-value for the exposure of interest leaving 2699 independent SNPs associated with 196 bacterial traits.	MR-PRESSO test was performed to test the pleiotropic biases and corrected the pleiotropic effects by removing the outliers	Selected IVs at P<1×10-5	Not discussed	Not discussed	Not discussed	NA	15	NA	31 loci (1431 SNPs) associated with microbial (binary and quantitative traits)	Authors first removed traits that did not have "specific species name (unknown family or genus)" leaving 196 taxa. Number of SNPs given for individual MT and p-value threshold is lenient	No	NA	IVW	MR Egger	Weighted median	MR-PRESSO	Cochrans Q	Inverse variance weighted (random effects)	Sometimes 'Outlier corrected (MR-PRESSO) result' also reported; they also only performed IVW with random effects if "significant heterogeneity (P<0.05) was observed"	27.4	R (version 3.6.3)	“Mendelian Randomization” and “MR-PRESSO” packages	Not discussed	Not discussed	Not discussed	Not clear	Case-control	OR	1.04	NA	95	0.88	1.23	0.629	NA	NA	First, this study was unable to determine whether overlapping participants were enrolled in the exposure and outcome GWAS used in the two-sample MR analyses. Second, bacterial taxa were only analyzed at the genus level but not at a more specialized level such as species or strain levels. Third, this study could not further answer why there is a difference in UC-specific and CD-specific gut microbial genera.	Not discussed	Not discussed	Not discussed	Almost all information was provided by the MR analysis but some had to be sourced from the GWASs	They also performed a reverse MR analysis of IBD/UC/CD to MTs	Anaerostipes (Genus)	Inflammatory bowel disease	1.04	NA	95	0.88	1.23	0.629	NA	27.4
3760378084	No	No	Yes	Two-Sample Mendelian Randomization Analysis Investigates Causal Associations Between Gut Microbial Genera and Inflammatory Bowel Disease, and Specificity Causal Associations in Ulcerative Colitis or Crohn’s Disease	2022	Frontiers in Immunology	https://doi.org/10.3389/fimmu.2022.921546	Bin Liu	Yingying Mao and Zhixing He	Yingying Mao myy@zcmu.edu.cn Zhixing He hzx2015@zcmu.edu.cn	Department of Epidemiology, School of Public Health, Zhejiang Chinese Medical University, Hangzhou, China and Institute of Basic Research in Clinical Medicine, School of Basic Medical Science, Zhejiang Chinese Medical University, Hangzhou, China	To investigate the potential causal associations between gut microbial genera and IBD, UC, or CD, two-sample Mendelian randomization (MR) analyses were conducted.	Intestinal dysbiosis is associated with inflammatory bowel disease (IBD).Ulcerative colitis (UC) and Crohn’s disease (CD), two subtypes of IBD, are characterized by unique microbial signatures, respectively. However, it is unclear whether UC or CD has a specific causal relationship with gut microbiota.	Two-sample	Autoimmune immune disease	Inflammatory bowel disease	Autoimmunity	Diagnosis of IBD was based on accepted radiological, endoscopic and histopathological evaluation	Inflammatory bowel disease; Liu 2015	Youngest mean age of diagnosis: 27.58 (+/-12.192)	Both	12882	21770	42950	53536	The authors of the MR have presented just the discovery numbers (which are in Europeans) where the other individuals were either European Immunochip or Non-Europeans	Case/control	European, East Asian, Indian, Iranian	Gut microbiome	Anaerotruncus	Kurilshikov 2021	Range: 4-89	both	18340	18340	NA	Healthy	European (78%), East-Asian (4%), Admixed (1%), "Multiethnic" (7%), Middle East (3%), Hispanic (6%), AfroAmerican (0.6%)	Not discussed	Not discussed	LD-clumping for all the IVs (r2 <0.001, distance=10,000kb) and retained SNPs with the lowest P-value for the exposure of interest leaving 2699 independent SNPs associated with 196 bacterial traits.	MR-PRESSO test was performed to test the pleiotropic biases and corrected the pleiotropic effects by removing the outliers	Selected IVs at P<1×10-5	Not discussed	Not discussed	Not discussed	NA	15	NA	31 loci (1431 SNPs) associated with microbial (binary and quantitative traits)	Authors first removed traits that did not have "specific species name (unknown family or genus)" leaving 196 taxa. Number of SNPs given for individual MT and p-value threshold is lenient	No	NA	IVW	MR Egger	Weighted median	MR-PRESSO	Cochrans Q	Inverse variance weighted (random effects)	Sometimes 'Outlier corrected (MR-PRESSO) result' also reported; they also only performed IVW with random effects if "significant heterogeneity (P<0.05) was observed"	25.1	R (version 3.6.3)	“Mendelian Randomization” and “MR-PRESSO” packages	Not discussed	Not discussed	Not discussed	Not clear	Case-control	OR	0.86	NA	95	0.73	1.02	0.077	NA	NA	First, this study was unable to determine whether overlapping participants were enrolled in the exposure and outcome GWAS used in the two-sample MR analyses. Second, bacterial taxa were only analyzed at the genus level but not at a more specialized level such as species or strain levels. Third, this study could not further answer why there is a difference in UC-specific and CD-specific gut microbial genera.	Not discussed	Not discussed	Not discussed	Almost all information was provided by the MR analysis but some had to be sourced from the GWASs	They also performed a reverse MR analysis of IBD/UC/CD to MTs	Anaerotruncus (Genus)	Inflammatory bowel disease	0.86	NA	95	0.73	1.02	0.077	NA	25.1
3760378084	No	No	Yes	Two-Sample Mendelian Randomization Analysis Investigates Causal Associations Between Gut Microbial Genera and Inflammatory Bowel Disease, and Specificity Causal Associations in Ulcerative Colitis or Crohn’s Disease	2022	Frontiers in Immunology	https://doi.org/10.3389/fimmu.2022.921546	Bin Liu	Yingying Mao and Zhixing He	Yingying Mao myy@zcmu.edu.cn Zhixing He hzx2015@zcmu.edu.cn	Department of Epidemiology, School of Public Health, Zhejiang Chinese Medical University, Hangzhou, China and Institute of Basic Research in Clinical Medicine, School of Basic Medical Science, Zhejiang Chinese Medical University, Hangzhou, China	To investigate the potential causal associations between gut microbial genera and IBD, UC, or CD, two-sample Mendelian randomization (MR) analyses were conducted.	Intestinal dysbiosis is associated with inflammatory bowel disease (IBD).Ulcerative colitis (UC) and Crohn’s disease (CD), two subtypes of IBD, are characterized by unique microbial signatures, respectively. However, it is unclear whether UC or CD has a specific causal relationship with gut microbiota.	Two-sample	Autoimmune immune disease	Inflammatory bowel disease	Autoimmunity	Diagnosis of IBD was based on accepted radiological, endoscopic and histopathological evaluation	Inflammatory bowel disease; Liu 2015	Youngest mean age of diagnosis: 27.58 (+/-12.192)	Both	12882	21770	42950	53536	The authors of the MR have presented just the discovery numbers (which are in Europeans) where the other individuals were either European Immunochip or Non-Europeans	Case/control	European, East Asian, Indian, Iranian	Gut microbiome	Bacteroides	Kurilshikov 2021	Range: 4-89	both	18340	18340	NA	Healthy	European (78%), East-Asian (4%), Admixed (1%), "Multiethnic" (7%), Middle East (3%), Hispanic (6%), AfroAmerican (0.6%)	Not discussed	Not discussed	LD-clumping for all the IVs (r2 <0.001, distance=10,000kb) and retained SNPs with the lowest P-value for the exposure of interest leaving 2699 independent SNPs associated with 196 bacterial traits.	MR-PRESSO test was performed to test the pleiotropic biases and corrected the pleiotropic effects by removing the outliers	Selected IVs at P<1×10-5	Not discussed	Not discussed	Not discussed	NA	10	NA	31 loci (1431 SNPs) associated with microbial (binary and quantitative traits)	Authors first removed traits that did not have "specific species name (unknown family or genus)" leaving 196 taxa. Number of SNPs given for individual MT and p-value threshold is lenient	No	NA	IVW	MR Egger	Weighted median	MR-PRESSO	Cochrans Q	Inverse variance weighted (random effects)	Sometimes 'Outlier corrected (MR-PRESSO) result' also reported; they also only performed IVW with random effects if "significant heterogeneity (P<0.05) was observed"	27.38	R (version 3.6.3)	“Mendelian Randomization” and “MR-PRESSO” packages	Not discussed	Not discussed	Not discussed	Not clear	Case-control	OR	1.1	NA	95	0.88	1.37	0.394	NA	NA	First, this study was unable to determine whether overlapping participants were enrolled in the exposure and outcome GWAS used in the two-sample MR analyses. Second, bacterial taxa were only analyzed at the genus level but not at a more specialized level such as species or strain levels. Third, this study could not further answer why there is a difference in UC-specific and CD-specific gut microbial genera.	Not discussed	Not discussed	Not discussed	Almost all information was provided by the MR analysis but some had to be sourced from the GWASs	They also performed a reverse MR analysis of IBD/UC/CD to MTs	Bacteroides (Genus)	Inflammatory bowel disease	1.1	NA	95	0.88	1.37	0.394	NA	27.38
3760378084	No	No	Yes	Two-Sample Mendelian Randomization Analysis Investigates Causal Associations Between Gut Microbial Genera and Inflammatory Bowel Disease, and Specificity Causal Associations in Ulcerative Colitis or Crohn’s Disease	2022	Frontiers in Immunology	https://doi.org/10.3389/fimmu.2022.921546	Bin Liu	Yingying Mao and Zhixing He	Yingying Mao myy@zcmu.edu.cn Zhixing He hzx2015@zcmu.edu.cn	Department of Epidemiology, School of Public Health, Zhejiang Chinese Medical University, Hangzhou, China and Institute of Basic Research in Clinical Medicine, School of Basic Medical Science, Zhejiang Chinese Medical University, Hangzhou, China	To investigate the potential causal associations between gut microbial genera and IBD, UC, or CD, two-sample Mendelian randomization (MR) analyses were conducted.	Intestinal dysbiosis is associated with inflammatory bowel disease (IBD).Ulcerative colitis (UC) and Crohn’s disease (CD), two subtypes of IBD, are characterized by unique microbial signatures, respectively. However, it is unclear whether UC or CD has a specific causal relationship with gut microbiota.	Two-sample	Autoimmune immune disease	Inflammatory bowel disease	Autoimmunity	Diagnosis of IBD was based on accepted radiological, endoscopic and histopathological evaluation	Inflammatory bowel disease; Liu 2015	Youngest mean age of diagnosis: 27.58 (+/-12.192)	Both	12882	21770	42950	53536	The authors of the MR have presented just the discovery numbers (which are in Europeans) where the other individuals were either European Immunochip or Non-Europeans	Case/control	European, East Asian, Indian, Iranian	Gut microbiome	Barnesiella	Kurilshikov 2021	Range: 4-89	both	18340	18340	NA	Healthy	European (78%), East-Asian (4%), Admixed (1%), "Multiethnic" (7%), Middle East (3%), Hispanic (6%), AfroAmerican (0.6%)	Not discussed	Not discussed	LD-clumping for all the IVs (r2 <0.001, distance=10,000kb) and retained SNPs with the lowest P-value for the exposure of interest leaving 2699 independent SNPs associated with 196 bacterial traits.	MR-PRESSO test was performed to test the pleiotropic biases and corrected the pleiotropic effects by removing the outliers	Selected IVs at P<1×10-5	Not discussed	Not discussed	Not discussed	NA	16	NA	31 loci (1431 SNPs) associated with microbial (binary and quantitative traits)	Authors first removed traits that did not have "specific species name (unknown family or genus)" leaving 196 taxa. Number of SNPs given for individual MT and p-value threshold is lenient	No	NA	IVW	MR Egger	Weighted median	MR-PRESSO	Cochrans Q	Inverse variance weighted (random effects)	Sometimes 'Outlier corrected (MR-PRESSO) result' also reported; they also only performed IVW with random effects if "significant heterogeneity (P<0.05) was observed"	31.01	R (version 3.6.3)	“Mendelian Randomization” and “MR-PRESSO” packages	Not discussed	Not discussed	Not discussed	Not clear	Case-control	OR	1.14	NA	95	0.98	1.33	0.098	NA	NA	First, this study was unable to determine whether overlapping participants were enrolled in the exposure and outcome GWAS used in the two-sample MR analyses. Second, bacterial taxa were only analyzed at the genus level but not at a more specialized level such as species or strain levels. Third, this study could not further answer why there is a difference in UC-specific and CD-specific gut microbial genera.	Not discussed	Not discussed	Not discussed	Almost all information was provided by the MR analysis but some had to be sourced from the GWASs	They also performed a reverse MR analysis of IBD/UC/CD to MTs	Barnesiella (Genus)	Inflammatory bowel disease	1.14	NA	95	0.98	1.33	0.098	NA	31.01
3760378084	No	No	Yes	Two-Sample Mendelian Randomization Analysis Investigates Causal Associations Between Gut Microbial Genera and Inflammatory Bowel Disease, and Specificity Causal Associations in Ulcerative Colitis or Crohn’s Disease	2022	Frontiers in Immunology	https://doi.org/10.3389/fimmu.2022.921546	Bin Liu	Yingying Mao and Zhixing He	Yingying Mao myy@zcmu.edu.cn Zhixing He hzx2015@zcmu.edu.cn	Department of Epidemiology, School of Public Health, Zhejiang Chinese Medical University, Hangzhou, China and Institute of Basic Research in Clinical Medicine, School of Basic Medical Science, Zhejiang Chinese Medical University, Hangzhou, China	To investigate the potential causal associations between gut microbial genera and IBD, UC, or CD, two-sample Mendelian randomization (MR) analyses were conducted.	Intestinal dysbiosis is associated with inflammatory bowel disease (IBD).Ulcerative colitis (UC) and Crohn’s disease (CD), two subtypes of IBD, are characterized by unique microbial signatures, respectively. However, it is unclear whether UC or CD has a specific causal relationship with gut microbiota.	Two-sample	Autoimmune immune disease	Inflammatory bowel disease	Autoimmunity	Diagnosis of IBD was based on accepted radiological, endoscopic and histopathological evaluation	Inflammatory bowel disease; Liu 2015	Youngest mean age of diagnosis: 27.58 (+/-12.192)	Both	12882	21770	42950	53536	The authors of the MR have presented just the discovery numbers (which are in Europeans) where the other individuals were either European Immunochip or Non-Europeans	Case/control	European, East Asian, Indian, Iranian	Gut microbiome	Bifidobacterium	Kurilshikov 2021	Range: 4-89	both	18340	18340	NA	Healthy	European (78%), East-Asian (4%), Admixed (1%), "Multiethnic" (7%), Middle East (3%), Hispanic (6%), AfroAmerican (0.6%)	Not discussed	Not discussed	LD-clumping for all the IVs (r2 <0.001, distance=10,000kb) and retained SNPs with the lowest P-value for the exposure of interest leaving 2699 independent SNPs associated with 196 bacterial traits.	MR-PRESSO test was performed to test the pleiotropic biases and corrected the pleiotropic effects by removing the outliers	Selected IVs at P<1×10-5	Not discussed	Not discussed	Not discussed	NA	22	NA	31 loci (1431 SNPs) associated with microbial (binary and quantitative traits)	Authors first removed traits that did not have "specific species name (unknown family or genus)" leaving 196 taxa. Number of SNPs given for individual MT and p-value threshold is lenient	No	NA	IVW	MR Egger	Weighted median	MR-PRESSO	Cochrans Q	Inverse variance weighted (random effects)	Sometimes 'Outlier corrected (MR-PRESSO) result' also reported; they also only performed IVW with random effects if "significant heterogeneity (P<0.05) was observed"	37.58	R (version 3.6.3)	“Mendelian Randomization” and “MR-PRESSO” packages	Not discussed	Not discussed	Not discussed	Not clear	Case-control	OR	0.94	NA	95	0.8	1.09	0.399	NA	NA	First, this study was unable to determine whether overlapping participants were enrolled in the exposure and outcome GWAS used in the two-sample MR analyses. Second, bacterial taxa were only analyzed at the genus level but not at a more specialized level such as species or strain levels. Third, this study could not further answer why there is a difference in UC-specific and CD-specific gut microbial genera.	Not discussed	Not discussed	Not discussed	Almost all information was provided by the MR analysis but some had to be sourced from the GWASs	They also performed a reverse MR analysis of IBD/UC/CD to MTs	Bifidobacterium (Genus)	Inflammatory bowel disease	0.94	NA	95	0.8	1.09	0.399	NA	37.58
3760378084	No	No	Yes	Two-Sample Mendelian Randomization Analysis Investigates Causal Associations Between Gut Microbial Genera and Inflammatory Bowel Disease, and Specificity Causal Associations in Ulcerative Colitis or Crohn’s Disease	2022	Frontiers in Immunology	https://doi.org/10.3389/fimmu.2022.921546	Bin Liu	Yingying Mao and Zhixing He	Yingying Mao myy@zcmu.edu.cn Zhixing He hzx2015@zcmu.edu.cn	Department of Epidemiology, School of Public Health, Zhejiang Chinese Medical University, Hangzhou, China and Institute of Basic Research in Clinical Medicine, School of Basic Medical Science, Zhejiang Chinese Medical University, Hangzhou, China	To investigate the potential causal associations between gut microbial genera and IBD, UC, or CD, two-sample Mendelian randomization (MR) analyses were conducted.	Intestinal dysbiosis is associated with inflammatory bowel disease (IBD).Ulcerative colitis (UC) and Crohn’s disease (CD), two subtypes of IBD, are characterized by unique microbial signatures, respectively. However, it is unclear whether UC or CD has a specific causal relationship with gut microbiota.	Two-sample	Autoimmune immune disease	Inflammatory bowel disease	Autoimmunity	Diagnosis of IBD was based on accepted radiological, endoscopic and histopathological evaluation	Inflammatory bowel disease; Liu 2015	Youngest mean age of diagnosis: 27.58 (+/-12.192)	Both	12882	21770	42950	53536	The authors of the MR have presented just the discovery numbers (which are in Europeans) where the other individuals were either European Immunochip or Non-Europeans	Case/control	European, East Asian, Indian, Iranian	Gut microbiome	Bilophila	Kurilshikov 2021	Range: 4-89	both	18340	18340	NA	Healthy	European (78%), East-Asian (4%), Admixed (1%), "Multiethnic" (7%), Middle East (3%), Hispanic (6%), AfroAmerican (0.6%)	Not discussed	Not discussed	LD-clumping for all the IVs (r2 <0.001, distance=10,000kb) and retained SNPs with the lowest P-value for the exposure of interest leaving 2699 independent SNPs associated with 196 bacterial traits.	MR-PRESSO test was performed to test the pleiotropic biases and corrected the pleiotropic effects by removing the outliers	Selected IVs at P<1×10-5	Not discussed	Not discussed	Not discussed	NA	17	NA	31 loci (1431 SNPs) associated with microbial (binary and quantitative traits)	Authors first removed traits that did not have "specific species name (unknown family or genus)" leaving 196 taxa. Number of SNPs given for individual MT and p-value threshold is lenient	No	NA	IVW	MR Egger	Weighted median	MR-PRESSO	Cochrans Q	Inverse variance weighted (random effects)	Sometimes 'Outlier corrected (MR-PRESSO) result' also reported; they also only performed IVW with random effects if "significant heterogeneity (P<0.05) was observed"	31.3	R (version 3.6.3)	“Mendelian Randomization” and “MR-PRESSO” packages	Not discussed	Not discussed	Not discussed	Not clear	Case-control	OR	1.11	NA	95	0.96	1.28	0.152	NA	NA	First, this study was unable to determine whether overlapping participants were enrolled in the exposure and outcome GWAS used in the two-sample MR analyses. Second, bacterial taxa were only analyzed at the genus level but not at a more specialized level such as species or strain levels. Third, this study could not further answer why there is a difference in UC-specific and CD-specific gut microbial genera.	Not discussed	Not discussed	Not discussed	Almost all information was provided by the MR analysis but some had to be sourced from the GWASs	They also performed a reverse MR analysis of IBD/UC/CD to MTs	Bilophila (Genus)	Inflammatory bowel disease	1.11	NA	95	0.96	1.28	0.152	NA	31.3
3760378084	No	No	Yes	Two-Sample Mendelian Randomization Analysis Investigates Causal Associations Between Gut Microbial Genera and Inflammatory Bowel Disease, and Specificity Causal Associations in Ulcerative Colitis or Crohn’s Disease	2022	Frontiers in Immunology	https://doi.org/10.3389/fimmu.2022.921546	Bin Liu	Yingying Mao and Zhixing He	Yingying Mao myy@zcmu.edu.cn Zhixing He hzx2015@zcmu.edu.cn	Department of Epidemiology, School of Public Health, Zhejiang Chinese Medical University, Hangzhou, China and Institute of Basic Research in Clinical Medicine, School of Basic Medical Science, Zhejiang Chinese Medical University, Hangzhou, China	To investigate the potential causal associations between gut microbial genera and IBD, UC, or CD, two-sample Mendelian randomization (MR) analyses were conducted.	Intestinal dysbiosis is associated with inflammatory bowel disease (IBD).Ulcerative colitis (UC) and Crohn’s disease (CD), two subtypes of IBD, are characterized by unique microbial signatures, respectively. However, it is unclear whether UC or CD has a specific causal relationship with gut microbiota.	Two-sample	Autoimmune immune disease	Inflammatory bowel disease	Autoimmunity	Diagnosis of IBD was based on accepted radiological, endoscopic and histopathological evaluation	Inflammatory bowel disease; Liu 2015	Youngest mean age of diagnosis: 27.58 (+/-12.192)	Both	12882	21770	42950	53536	The authors of the MR have presented just the discovery numbers (which are in Europeans) where the other individuals were either European Immunochip or Non-Europeans	Case/control	European, East Asian, Indian, Iranian	Gut microbiome	Blautia	Kurilshikov 2021	Range: 4-89	both	18340	18340	NA	Healthy	European (78%), East-Asian (4%), Admixed (1%), "Multiethnic" (7%), Middle East (3%), Hispanic (6%), AfroAmerican (0.6%)	Not discussed	Not discussed	LD-clumping for all the IVs (r2 <0.001, distance=10,000kb) and retained SNPs with the lowest P-value for the exposure of interest leaving 2699 independent SNPs associated with 196 bacterial traits.	MR-PRESSO test was performed to test the pleiotropic biases and corrected the pleiotropic effects by removing the outliers	Selected IVs at P<1×10-5	Not discussed	Not discussed	Not discussed	NA	13	NA	31 loci (1431 SNPs) associated with microbial (binary and quantitative traits)	Authors first removed traits that did not have "specific species name (unknown family or genus)" leaving 196 taxa. Number of SNPs given for individual MT and p-value threshold is lenient	No	NA	IVW	MR Egger	Weighted median	MR-PRESSO	Cochrans Q	Inverse variance weighted (random effects)	Sometimes 'Outlier corrected (MR-PRESSO) result' also reported; they also only performed IVW with random effects if "significant heterogeneity (P<0.05) was observed"	28.89	R (version 3.6.3)	“Mendelian Randomization” and “MR-PRESSO” packages	Not discussed	Not discussed	Not discussed	Not clear	Case-control	OR	1.11	NA	95	0.93	1.32	0.243	NA	NA	First, this study was unable to determine whether overlapping participants were enrolled in the exposure and outcome GWAS used in the two-sample MR analyses. Second, bacterial taxa were only analyzed at the genus level but not at a more specialized level such as species or strain levels. Third, this study could not further answer why there is a difference in UC-specific and CD-specific gut microbial genera.	Not discussed	Not discussed	Not discussed	Almost all information was provided by the MR analysis but some had to be sourced from the GWASs	They also performed a reverse MR analysis of IBD/UC/CD to MTs	Blautia (Genus)	Inflammatory bowel disease	1.11	NA	95	0.93	1.32	0.243	NA	28.89
3760378084	No	No	Yes	Two-Sample Mendelian Randomization Analysis Investigates Causal Associations Between Gut Microbial Genera and Inflammatory Bowel Disease, and Specificity Causal Associations in Ulcerative Colitis or Crohn’s Disease	2022	Frontiers in Immunology	https://doi.org/10.3389/fimmu.2022.921546	Bin Liu	Yingying Mao and Zhixing He	Yingying Mao myy@zcmu.edu.cn Zhixing He hzx2015@zcmu.edu.cn	Department of Epidemiology, School of Public Health, Zhejiang Chinese Medical University, Hangzhou, China and Institute of Basic Research in Clinical Medicine, School of Basic Medical Science, Zhejiang Chinese Medical University, Hangzhou, China	To investigate the potential causal associations between gut microbial genera and IBD, UC, or CD, two-sample Mendelian randomization (MR) analyses were conducted.	Intestinal dysbiosis is associated with inflammatory bowel disease (IBD).Ulcerative colitis (UC) and Crohn’s disease (CD), two subtypes of IBD, are characterized by unique microbial signatures, respectively. However, it is unclear whether UC or CD has a specific causal relationship with gut microbiota.	Two-sample	Autoimmune immune disease	Inflammatory bowel disease	Autoimmunity	Diagnosis of IBD was based on accepted radiological, endoscopic and histopathological evaluation	Inflammatory bowel disease; Liu 2015	Youngest mean age of diagnosis: 27.58 (+/-12.192)	Both	12882	21770	42950	53536	The authors of the MR have presented just the discovery numbers (which are in Europeans) where the other individuals were either European Immunochip or Non-Europeans	Case/control	European, East Asian, Indian, Iranian	Gut microbiome	Butyricicoccus	Kurilshikov 2021	Range: 4-89	both	18340	18340	NA	Healthy	European (78%), East-Asian (4%), Admixed (1%), "Multiethnic" (7%), Middle East (3%), Hispanic (6%), AfroAmerican (0.6%)	Not discussed	Not discussed	LD-clumping for all the IVs (r2 <0.001, distance=10,000kb) and retained SNPs with the lowest P-value for the exposure of interest leaving 2699 independent SNPs associated with 196 bacterial traits.	MR-PRESSO test was performed to test the pleiotropic biases and corrected the pleiotropic effects by removing the outliers	Selected IVs at P<1×10-5	Not discussed	Not discussed	Not discussed	NA	9	NA	31 loci (1431 SNPs) associated with microbial (binary and quantitative traits)	Authors first removed traits that did not have "specific species name (unknown family or genus)" leaving 196 taxa. Number of SNPs given for individual MT and p-value threshold is lenient	No	NA	IVW	MR Egger	Weighted median	MR-PRESSO	Cochrans Q	Inverse variance weighted (random effects)	Sometimes 'Outlier corrected (MR-PRESSO) result' also reported; they also only performed IVW with random effects if "significant heterogeneity (P<0.05) was observed"	40.56	R (version 3.6.3)	“Mendelian Randomization” and “MR-PRESSO” packages	Not discussed	Not discussed	Not discussed	Not clear	Case-control	OR	1.1	NA	95	0.8	1.51	0.57	NA	NA	First, this study was unable to determine whether overlapping participants were enrolled in the exposure and outcome GWAS used in the two-sample MR analyses. Second, bacterial taxa were only analyzed at the genus level but not at a more specialized level such as species or strain levels. Third, this study could not further answer why there is a difference in UC-specific and CD-specific gut microbial genera.	Not discussed	Not discussed	Not discussed	Almost all information was provided by the MR analysis but some had to be sourced from the GWASs	They also performed a reverse MR analysis of IBD/UC/CD to MTs	Butyricicoccus (Genus)	Inflammatory bowel disease	1.1	NA	95	0.8	1.51	0.57	NA	40.56
3760378084	No	No	Yes	Two-Sample Mendelian Randomization Analysis Investigates Causal Associations Between Gut Microbial Genera and Inflammatory Bowel Disease, and Specificity Causal Associations in Ulcerative Colitis or Crohn’s Disease	2022	Frontiers in Immunology	https://doi.org/10.3389/fimmu.2022.921546	Bin Liu	Yingying Mao and Zhixing He	Yingying Mao myy@zcmu.edu.cn Zhixing He hzx2015@zcmu.edu.cn	Department of Epidemiology, School of Public Health, Zhejiang Chinese Medical University, Hangzhou, China and Institute of Basic Research in Clinical Medicine, School of Basic Medical Science, Zhejiang Chinese Medical University, Hangzhou, China	To investigate the potential causal associations between gut microbial genera and IBD, UC, or CD, two-sample Mendelian randomization (MR) analyses were conducted.	Intestinal dysbiosis is associated with inflammatory bowel disease (IBD).Ulcerative colitis (UC) and Crohn’s disease (CD), two subtypes of IBD, are characterized by unique microbial signatures, respectively. However, it is unclear whether UC or CD has a specific causal relationship with gut microbiota.	Two-sample	Autoimmune immune disease	Inflammatory bowel disease	Autoimmunity	Diagnosis of IBD was based on accepted radiological, endoscopic and histopathological evaluation	Inflammatory bowel disease; Liu 2015	Youngest mean age of diagnosis: 27.58 (+/-12.192)	Both	12882	21770	42950	53536	The authors of the MR have presented just the discovery numbers (which are in Europeans) where the other individuals were either European Immunochip or Non-Europeans	Case/control	European, East Asian, Indian, Iranian	Gut microbiome	Butyricimonas	Kurilshikov 2021	Range: 4-89	both	18340	18340	NA	Healthy	European (78%), East-Asian (4%), Admixed (1%), "Multiethnic" (7%), Middle East (3%), Hispanic (6%), AfroAmerican (0.6%)	Not discussed	Not discussed	LD-clumping for all the IVs (r2 <0.001, distance=10,000kb) and retained SNPs with the lowest P-value for the exposure of interest leaving 2699 independent SNPs associated with 196 bacterial traits.	MR-PRESSO test was performed to test the pleiotropic biases and corrected the pleiotropic effects by removing the outliers	Selected IVs at P<1×10-5	Not discussed	Not discussed	Not discussed	NA	18	NA	31 loci (1431 SNPs) associated with microbial (binary and quantitative traits)	Authors first removed traits that did not have "specific species name (unknown family or genus)" leaving 196 taxa. Number of SNPs given for individual MT and p-value threshold is lenient	No	NA	IVW	MR Egger	Weighted median	MR-PRESSO	Cochrans Q	Inverse variance weighted (random effects)	Sometimes 'Outlier corrected (MR-PRESSO) result' also reported; they also only performed IVW with random effects if "significant heterogeneity (P<0.05) was observed"	41.48	R (version 3.6.3)	“Mendelian Randomization” and “MR-PRESSO” packages	Not discussed	Not discussed	Not discussed	Not clear	Case-control	OR	1.01	NA	95	0.89	1.14	0.913	NA	NA	First, this study was unable to determine whether overlapping participants were enrolled in the exposure and outcome GWAS used in the two-sample MR analyses. Second, bacterial taxa were only analyzed at the genus level but not at a more specialized level such as species or strain levels. Third, this study could not further answer why there is a difference in UC-specific and CD-specific gut microbial genera.	Not discussed	Not discussed	Not discussed	Almost all information was provided by the MR analysis but some had to be sourced from the GWASs	They also performed a reverse MR analysis of IBD/UC/CD to MTs	Butyricimonas (Genus)	Inflammatory bowel disease	1.01	NA	95	0.89	1.14	0.913	NA	41.48
3760378084	No	No	Yes	Two-Sample Mendelian Randomization Analysis Investigates Causal Associations Between Gut Microbial Genera and Inflammatory Bowel Disease, and Specificity Causal Associations in Ulcerative Colitis or Crohn’s Disease	2022	Frontiers in Immunology	https://doi.org/10.3389/fimmu.2022.921546	Bin Liu	Yingying Mao and Zhixing He	Yingying Mao myy@zcmu.edu.cn Zhixing He hzx2015@zcmu.edu.cn	Department of Epidemiology, School of Public Health, Zhejiang Chinese Medical University, Hangzhou, China and Institute of Basic Research in Clinical Medicine, School of Basic Medical Science, Zhejiang Chinese Medical University, Hangzhou, China	To investigate the potential causal associations between gut microbial genera and IBD, UC, or CD, two-sample Mendelian randomization (MR) analyses were conducted.	Intestinal dysbiosis is associated with inflammatory bowel disease (IBD).Ulcerative colitis (UC) and Crohn’s disease (CD), two subtypes of IBD, are characterized by unique microbial signatures, respectively. However, it is unclear whether UC or CD has a specific causal relationship with gut microbiota.	Two-sample	Autoimmune immune disease	Inflammatory bowel disease	Autoimmunity	Diagnosis of IBD was based on accepted radiological, endoscopic and histopathological evaluation	Inflammatory bowel disease; Liu 2015	Youngest mean age of diagnosis: 27.58 (+/-12.192)	Both	12882	21770	42950	53536	The authors of the MR have presented just the discovery numbers (which are in Europeans) where the other individuals were either European Immunochip or Non-Europeans	Case/control	European, East Asian, Indian, Iranian	Gut microbiome	Butyrivibrio	Kurilshikov 2021	Range: 4-89	both	18340	18340	NA	Healthy	European (78%), East-Asian (4%), Admixed (1%), "Multiethnic" (7%), Middle East (3%), Hispanic (6%), AfroAmerican (0.6%)	Not discussed	Not discussed	LD-clumping for all the IVs (r2 <0.001, distance=10,000kb) and retained SNPs with the lowest P-value for the exposure of interest leaving 2699 independent SNPs associated with 196 bacterial traits.	MR-PRESSO test was performed to test the pleiotropic biases and corrected the pleiotropic effects by removing the outliers	Selected IVs at P<1×10-5	Not discussed	Not discussed	Not discussed	NA	16	NA	31 loci (1431 SNPs) associated with microbial (binary and quantitative traits)	Authors first removed traits that did not have "specific species name (unknown family or genus)" leaving 196 taxa. Number of SNPs given for individual MT and p-value threshold is lenient	No	NA	IVW	MR Egger	Weighted median	MR-PRESSO	Cochrans Q	Inverse variance weighted (random effects)	Sometimes 'Outlier corrected (MR-PRESSO) result' also reported; they also only performed IVW with random effects if "significant heterogeneity (P<0.05) was observed"	128.73	R (version 3.6.3)	“Mendelian Randomization” and “MR-PRESSO” packages	Not discussed	Not discussed	Not discussed	Not clear	Case-control	OR	0.96	NA	95	0.89	1.04	0.306	NA	NA	First, this study was unable to determine whether overlapping participants were enrolled in the exposure and outcome GWAS used in the two-sample MR analyses. Second, bacterial taxa were only analyzed at the genus level but not at a more specialized level such as species or strain levels. Third, this study could not further answer why there is a difference in UC-specific and CD-specific gut microbial genera.	Not discussed	Not discussed	Not discussed	Almost all information was provided by the MR analysis but some had to be sourced from the GWASs	They also performed a reverse MR analysis of IBD/UC/CD to MTs	Butyrivibrio (Genus)	Inflammatory bowel disease	0.96	NA	95	0.89	1.04	0.306	NA	128.73
3760378084	No	No	Yes	Two-Sample Mendelian Randomization Analysis Investigates Causal Associations Between Gut Microbial Genera and Inflammatory Bowel Disease, and Specificity Causal Associations in Ulcerative Colitis or Crohn’s Disease	2022	Frontiers in Immunology	https://doi.org/10.3389/fimmu.2022.921546	Bin Liu	Yingying Mao and Zhixing He	Yingying Mao myy@zcmu.edu.cn Zhixing He hzx2015@zcmu.edu.cn	Department of Epidemiology, School of Public Health, Zhejiang Chinese Medical University, Hangzhou, China and Institute of Basic Research in Clinical Medicine, School of Basic Medical Science, Zhejiang Chinese Medical University, Hangzhou, China	To investigate the potential causal associations between gut microbial genera and IBD, UC, or CD, two-sample Mendelian randomization (MR) analyses were conducted.	Intestinal dysbiosis is associated with inflammatory bowel disease (IBD).Ulcerative colitis (UC) and Crohn’s disease (CD), two subtypes of IBD, are characterized by unique microbial signatures, respectively. However, it is unclear whether UC or CD has a specific causal relationship with gut microbiota.	Two-sample	Autoimmune immune disease	Inflammatory bowel disease	Autoimmunity	Diagnosis of IBD was based on accepted radiological, endoscopic and histopathological evaluation	Inflammatory bowel disease; Liu 2015	Youngest mean age of diagnosis: 27.58 (+/-12.192)	Both	12882	21770	42950	53536	The authors of the MR have presented just the discovery numbers (which are in Europeans) where the other individuals were either European Immunochip or Non-Europeans	Case/control	European, East Asian, Indian, Iranian	Gut microbiome	CandidatusSoleaferrea	Kurilshikov 2021	Range: 4-89	both	18340	18340	NA	Healthy	European (78%), East-Asian (4%), Admixed (1%), "Multiethnic" (7%), Middle East (3%), Hispanic (6%), AfroAmerican (0.6%)	Not discussed	Not discussed	LD-clumping for all the IVs (r2 <0.001, distance=10,000kb) and retained SNPs with the lowest P-value for the exposure of interest leaving 2699 independent SNPs associated with 196 bacterial traits.	MR-PRESSO test was performed to test the pleiotropic biases and corrected the pleiotropic effects by removing the outliers	Selected IVs at P<1×10-5	Not discussed	Not discussed	Not discussed	NA	16	NA	31 loci (1431 SNPs) associated with microbial (binary and quantitative traits)	Authors first removed traits that did not have "specific species name (unknown family or genus)" leaving 196 taxa. Number of SNPs given for individual MT and p-value threshold is lenient	No	NA	IVW	MR Egger	Weighted median	MR-PRESSO	Cochrans Q	Inverse variance weighted (random effects)	Sometimes 'Outlier corrected (MR-PRESSO) result' also reported; they also only performed IVW with random effects if "significant heterogeneity (P<0.05) was observed"	70.84	R (version 3.6.3)	“Mendelian Randomization” and “MR-PRESSO” packages	Not discussed	Not discussed	Not discussed	Not clear	Case-control	OR	0.98	NA	95	0.89	1.09	0.732	NA	NA	First, this study was unable to determine whether overlapping participants were enrolled in the exposure and outcome GWAS used in the two-sample MR analyses. Second, bacterial taxa were only analyzed at the genus level but not at a more specialized level such as species or strain levels. Third, this study could not further answer why there is a difference in UC-specific and CD-specific gut microbial genera.	Not discussed	Not discussed	Not discussed	Almost all information was provided by the MR analysis but some had to be sourced from the GWASs	They also performed a reverse MR analysis of IBD/UC/CD to MTs	CandidatusSoleaferrea (Genus)	Inflammatory bowel disease	0.98	NA	95	0.89	1.09	0.732	NA	70.84
3760378084	No	No	Yes	Two-Sample Mendelian Randomization Analysis Investigates Causal Associations Between Gut Microbial Genera and Inflammatory Bowel Disease, and Specificity Causal Associations in Ulcerative Colitis or Crohn’s Disease	2022	Frontiers in Immunology	https://doi.org/10.3389/fimmu.2022.921546	Bin Liu	Yingying Mao and Zhixing He	Yingying Mao myy@zcmu.edu.cn Zhixing He hzx2015@zcmu.edu.cn	Department of Epidemiology, School of Public Health, Zhejiang Chinese Medical University, Hangzhou, China and Institute of Basic Research in Clinical Medicine, School of Basic Medical Science, Zhejiang Chinese Medical University, Hangzhou, China	To investigate the potential causal associations between gut microbial genera and IBD, UC, or CD, two-sample Mendelian randomization (MR) analyses were conducted.	Intestinal dysbiosis is associated with inflammatory bowel disease (IBD).Ulcerative colitis (UC) and Crohn’s disease (CD), two subtypes of IBD, are characterized by unique microbial signatures, respectively. However, it is unclear whether UC or CD has a specific causal relationship with gut microbiota.	Two-sample	Autoimmune immune disease	Inflammatory bowel disease	Autoimmunity	Diagnosis of IBD was based on accepted radiological, endoscopic and histopathological evaluation	Inflammatory bowel disease; Liu 2015	Youngest mean age of diagnosis: 27.58 (+/-12.192)	Both	12882	21770	42950	53536	The authors of the MR have presented just the discovery numbers (which are in Europeans) where the other individuals were either European Immunochip or Non-Europeans	Case/control	European, East Asian, Indian, Iranian	Gut microbiome	Catenibacterium	Kurilshikov 2021	Range: 4-89	both	18340	18340	NA	Healthy	European (78%), East-Asian (4%), Admixed (1%), "Multiethnic" (7%), Middle East (3%), Hispanic (6%), AfroAmerican (0.6%)	Not discussed	Not discussed	LD-clumping for all the IVs (r2 <0.001, distance=10,000kb) and retained SNPs with the lowest P-value for the exposure of interest leaving 2699 independent SNPs associated with 196 bacterial traits.	MR-PRESSO test was performed to test the pleiotropic biases and corrected the pleiotropic effects by removing the outliers	Selected IVs at P<1×10-5	Not discussed	Not discussed	Not discussed	NA	5	NA	31 loci (1431 SNPs) associated with microbial (binary and quantitative traits)	Authors first removed traits that did not have "specific species name (unknown family or genus)" leaving 196 taxa. Number of SNPs given for individual MT and p-value threshold is lenient	No	NA	IVW	MR Egger	Weighted median	MR-PRESSO	Cochrans Q	Inverse variance weighted (random effects)	Sometimes 'Outlier corrected (MR-PRESSO) result' also reported; they also only performed IVW with random effects if "significant heterogeneity (P<0.05) was observed"	124.43	R (version 3.6.3)	“Mendelian Randomization” and “MR-PRESSO” packages	Not discussed	Not discussed	Not discussed	Not clear	Case-control	OR	0.89	NA	95	0.78	1.01	0.077	NA	NA	First, this study was unable to determine whether overlapping participants were enrolled in the exposure and outcome GWAS used in the two-sample MR analyses. Second, bacterial taxa were only analyzed at the genus level but not at a more specialized level such as species or strain levels. Third, this study could not further answer why there is a difference in UC-specific and CD-specific gut microbial genera.	Not discussed	Not discussed	Not discussed	Almost all information was provided by the MR analysis but some had to be sourced from the GWASs	They also performed a reverse MR analysis of IBD/UC/CD to MTs	Catenibacterium (Genus)	Inflammatory bowel disease	0.89	NA	95	0.78	1.01	0.077	NA	124.43
3760378084	No	No	Yes	Two-Sample Mendelian Randomization Analysis Investigates Causal Associations Between Gut Microbial Genera and Inflammatory Bowel Disease, and Specificity Causal Associations in Ulcerative Colitis or Crohn’s Disease	2022	Frontiers in Immunology	https://doi.org/10.3389/fimmu.2022.921546	Bin Liu	Yingying Mao and Zhixing He	Yingying Mao myy@zcmu.edu.cn Zhixing He hzx2015@zcmu.edu.cn	Department of Epidemiology, School of Public Health, Zhejiang Chinese Medical University, Hangzhou, China and Institute of Basic Research in Clinical Medicine, School of Basic Medical Science, Zhejiang Chinese Medical University, Hangzhou, China	To investigate the potential causal associations between gut microbial genera and IBD, UC, or CD, two-sample Mendelian randomization (MR) analyses were conducted.	Intestinal dysbiosis is associated with inflammatory bowel disease (IBD).Ulcerative colitis (UC) and Crohn’s disease (CD), two subtypes of IBD, are characterized by unique microbial signatures, respectively. However, it is unclear whether UC or CD has a specific causal relationship with gut microbiota.	Two-sample	Autoimmune immune disease	Inflammatory bowel disease	Autoimmunity	Diagnosis of IBD was based on accepted radiological, endoscopic and histopathological evaluation	Inflammatory bowel disease; Liu 2015	Youngest mean age of diagnosis: 27.58 (+/-12.192)	Both	12882	21770	42950	53536	The authors of the MR have presented just the discovery numbers (which are in Europeans) where the other individuals were either European Immunochip or Non-Europeans	Case/control	European, East Asian, Indian, Iranian	Gut microbiome	ChristensenellaceaeR.7	Kurilshikov 2021	Range: 4-89	both	18340	18340	NA	Healthy	European (78%), East-Asian (4%), Admixed (1%), "Multiethnic" (7%), Middle East (3%), Hispanic (6%), AfroAmerican (0.6%)	Not discussed	Not discussed	LD-clumping for all the IVs (r2 <0.001, distance=10,000kb) and retained SNPs with the lowest P-value for the exposure of interest leaving 2699 independent SNPs associated with 196 bacterial traits.	MR-PRESSO test was performed to test the pleiotropic biases and corrected the pleiotropic effects by removing the outliers	Selected IVs at P<1×10-5	Not discussed	Not discussed	Not discussed	NA	11	NA	31 loci (1431 SNPs) associated with microbial (binary and quantitative traits)	Authors first removed traits that did not have "specific species name (unknown family or genus)" leaving 196 taxa. Number of SNPs given for individual MT and p-value threshold is lenient	No	NA	IVW	MR Egger	Weighted median	MR-PRESSO	Cochrans Q	Inverse variance weighted (random effects)	Sometimes 'Outlier corrected (MR-PRESSO) result' also reported; they also only performed IVW with random effects if "significant heterogeneity (P<0.05) was observed"	25.33	R (version 3.6.3)	“Mendelian Randomization” and “MR-PRESSO” packages	Not discussed	Not discussed	Not discussed	Not clear	Case-control	OR	0.93	NA	95	0.76	1.13	0.451	NA	NA	First, this study was unable to determine whether overlapping participants were enrolled in the exposure and outcome GWAS used in the two-sample MR analyses. Second, bacterial taxa were only analyzed at the genus level but not at a more specialized level such as species or strain levels. Third, this study could not further answer why there is a difference in UC-specific and CD-specific gut microbial genera.	Not discussed	Not discussed	Not discussed	Almost all information was provided by the MR analysis but some had to be sourced from the GWASs	They also performed a reverse MR analysis of IBD/UC/CD to MTs	ChristensenellaceaeR.7 (Genus)	Inflammatory bowel disease	0.93	NA	95	0.76	1.13	0.451	NA	25.33
3760378084	No	No	Yes	Two-Sample Mendelian Randomization Analysis Investigates Causal Associations Between Gut Microbial Genera and Inflammatory Bowel Disease, and Specificity Causal Associations in Ulcerative Colitis or Crohn’s Disease	2022	Frontiers in Immunology	https://doi.org/10.3389/fimmu.2022.921546	Bin Liu	Yingying Mao and Zhixing He	Yingying Mao myy@zcmu.edu.cn Zhixing He hzx2015@zcmu.edu.cn	Department of Epidemiology, School of Public Health, Zhejiang Chinese Medical University, Hangzhou, China and Institute of Basic Research in Clinical Medicine, School of Basic Medical Science, Zhejiang Chinese Medical University, Hangzhou, China	To investigate the potential causal associations between gut microbial genera and IBD, UC, or CD, two-sample Mendelian randomization (MR) analyses were conducted.	Intestinal dysbiosis is associated with inflammatory bowel disease (IBD).Ulcerative colitis (UC) and Crohn’s disease (CD), two subtypes of IBD, are characterized by unique microbial signatures, respectively. However, it is unclear whether UC or CD has a specific causal relationship with gut microbiota.	Two-sample	Autoimmune immune disease	Inflammatory bowel disease	Autoimmunity	Diagnosis of IBD was based on accepted radiological, endoscopic and histopathological evaluation	Inflammatory bowel disease; Liu 2015	Youngest mean age of diagnosis: 27.58 (+/-12.192)	Both	12882	21770	42950	53536	The authors of the MR have presented just the discovery numbers (which are in Europeans) where the other individuals were either European Immunochip or Non-Europeans	Case/control	European, East Asian, Indian, Iranian	Gut microbiome	Clostridiumsensustricto1	Kurilshikov 2021	Range: 4-89	both	18340	18340	NA	Healthy	European (78%), East-Asian (4%), Admixed (1%), "Multiethnic" (7%), Middle East (3%), Hispanic (6%), AfroAmerican (0.6%)	Not discussed	Not discussed	LD-clumping for all the IVs (r2 <0.001, distance=10,000kb) and retained SNPs with the lowest P-value for the exposure of interest leaving 2699 independent SNPs associated with 196 bacterial traits.	MR-PRESSO test was performed to test the pleiotropic biases and corrected the pleiotropic effects by removing the outliers	Selected IVs at P<1×10-5	Not discussed	Not discussed	Not discussed	NA	9	NA	31 loci (1431 SNPs) associated with microbial (binary and quantitative traits)	Authors first removed traits that did not have "specific species name (unknown family or genus)" leaving 196 taxa. Number of SNPs given for individual MT and p-value threshold is lenient	No	NA	IVW	MR Egger	Weighted median	MR-PRESSO	Cochrans Q	Inverse variance weighted (random effects)	Sometimes 'Outlier corrected (MR-PRESSO) result' also reported; they also only performed IVW with random effects if "significant heterogeneity (P<0.05) was observed"	38.54	R (version 3.6.3)	“Mendelian Randomization” and “MR-PRESSO” packages	Not discussed	Not discussed	Not discussed	Not clear	Case-control	OR	0.79	NA	95	0.66	0.94	0.01	NA	NA	First, this study was unable to determine whether overlapping participants were enrolled in the exposure and outcome GWAS used in the two-sample MR analyses. Second, bacterial taxa were only analyzed at the genus level but not at a more specialized level such as species or strain levels. Third, this study could not further answer why there is a difference in UC-specific and CD-specific gut microbial genera.	Not discussed	Not discussed	Not discussed	Almost all information was provided by the MR analysis but some had to be sourced from the GWASs	They also performed a reverse MR analysis of IBD/UC/CD to MTs	Clostridiumsensustricto1 (Genus)	Inflammatory bowel disease	0.79	NA	95	0.66	0.94	0.01	NA	38.54
3760378084	No	No	Yes	Two-Sample Mendelian Randomization Analysis Investigates Causal Associations Between Gut Microbial Genera and Inflammatory Bowel Disease, and Specificity Causal Associations in Ulcerative Colitis or Crohn’s Disease	2022	Frontiers in Immunology	https://doi.org/10.3389/fimmu.2022.921546	Bin Liu	Yingying Mao and Zhixing He	Yingying Mao myy@zcmu.edu.cn Zhixing He hzx2015@zcmu.edu.cn	Department of Epidemiology, School of Public Health, Zhejiang Chinese Medical University, Hangzhou, China and Institute of Basic Research in Clinical Medicine, School of Basic Medical Science, Zhejiang Chinese Medical University, Hangzhou, China	To investigate the potential causal associations between gut microbial genera and IBD, UC, or CD, two-sample Mendelian randomization (MR) analyses were conducted.	Intestinal dysbiosis is associated with inflammatory bowel disease (IBD).Ulcerative colitis (UC) and Crohn’s disease (CD), two subtypes of IBD, are characterized by unique microbial signatures, respectively. However, it is unclear whether UC or CD has a specific causal relationship with gut microbiota.	Two-sample	Autoimmune immune disease	Inflammatory bowel disease	Autoimmunity	Diagnosis of IBD was based on accepted radiological, endoscopic and histopathological evaluation	Inflammatory bowel disease; Liu 2015	Youngest mean age of diagnosis: 27.58 (+/-12.192)	Both	12882	21770	42950	53536	The authors of the MR have presented just the discovery numbers (which are in Europeans) where the other individuals were either European Immunochip or Non-Europeans	Case/control	European, East Asian, Indian, Iranian	Gut microbiome	Collinsella	Kurilshikov 2021	Range: 4-89	both	18340	18340	NA	Healthy	European (78%), East-Asian (4%), Admixed (1%), "Multiethnic" (7%), Middle East (3%), Hispanic (6%), AfroAmerican (0.6%)	Not discussed	Not discussed	LD-clumping for all the IVs (r2 <0.001, distance=10,000kb) and retained SNPs with the lowest P-value for the exposure of interest leaving 2699 independent SNPs associated with 196 bacterial traits.	MR-PRESSO test was performed to test the pleiotropic biases and corrected the pleiotropic effects by removing the outliers	Selected IVs at P<1×10-5	Not discussed	Not discussed	Not discussed	NA	13	NA	31 loci (1431 SNPs) associated with microbial (binary and quantitative traits)	Authors first removed traits that did not have "specific species name (unknown family or genus)" leaving 196 taxa. Number of SNPs given for individual MT and p-value threshold is lenient	No	NA	IVW	MR Egger	Weighted median	MR-PRESSO	Cochrans Q	Inverse variance weighted (random effects)	Sometimes 'Outlier corrected (MR-PRESSO) result' also reported; they also only performed IVW with random effects if "significant heterogeneity (P<0.05) was observed"	27.67	R (version 3.6.3)	“Mendelian Randomization” and “MR-PRESSO” packages	Not discussed	Not discussed	Not discussed	Not clear	Case-control	OR	0.95	NA	95	0.8	1.13	0.547	NA	NA	First, this study was unable to determine whether overlapping participants were enrolled in the exposure and outcome GWAS used in the two-sample MR analyses. Second, bacterial taxa were only analyzed at the genus level but not at a more specialized level such as species or strain levels. Third, this study could not further answer why there is a difference in UC-specific and CD-specific gut microbial genera.	Not discussed	Not discussed	Not discussed	Almost all information was provided by the MR analysis but some had to be sourced from the GWASs	They also performed a reverse MR analysis of IBD/UC/CD to MTs	Collinsella (Genus)	Inflammatory bowel disease	0.95	NA	95	0.8	1.13	0.547	NA	27.67
3760378084	No	No	Yes	Two-Sample Mendelian Randomization Analysis Investigates Causal Associations Between Gut Microbial Genera and Inflammatory Bowel Disease, and Specificity Causal Associations in Ulcerative Colitis or Crohn’s Disease	2022	Frontiers in Immunology	https://doi.org/10.3389/fimmu.2022.921546	Bin Liu	Yingying Mao and Zhixing He	Yingying Mao myy@zcmu.edu.cn Zhixing He hzx2015@zcmu.edu.cn	Department of Epidemiology, School of Public Health, Zhejiang Chinese Medical University, Hangzhou, China and Institute of Basic Research in Clinical Medicine, School of Basic Medical Science, Zhejiang Chinese Medical University, Hangzhou, China	To investigate the potential causal associations between gut microbial genera and IBD, UC, or CD, two-sample Mendelian randomization (MR) analyses were conducted.	Intestinal dysbiosis is associated with inflammatory bowel disease (IBD).Ulcerative colitis (UC) and Crohn’s disease (CD), two subtypes of IBD, are characterized by unique microbial signatures, respectively. However, it is unclear whether UC or CD has a specific causal relationship with gut microbiota.	Two-sample	Autoimmune immune disease	Inflammatory bowel disease	Autoimmunity	Diagnosis of IBD was based on accepted radiological, endoscopic and histopathological evaluation	Inflammatory bowel disease; Liu 2015	Youngest mean age of diagnosis: 27.58 (+/-12.192)	Both	12882	21770	42950	53536	The authors of the MR have presented just the discovery numbers (which are in Europeans) where the other individuals were either European Immunochip or Non-Europeans	Case/control	European, East Asian, Indian, Iranian	Gut microbiome	Coprobacter	Kurilshikov 2021	Range: 4-89	both	18340	18340	NA	Healthy	European (78%), East-Asian (4%), Admixed (1%), "Multiethnic" (7%), Middle East (3%), Hispanic (6%), AfroAmerican (0.6%)	Not discussed	Not discussed	LD-clumping for all the IVs (r2 <0.001, distance=10,000kb) and retained SNPs with the lowest P-value for the exposure of interest leaving 2699 independent SNPs associated with 196 bacterial traits.	MR-PRESSO test was performed to test the pleiotropic biases and corrected the pleiotropic effects by removing the outliers	Selected IVs at P<1×10-5	Not discussed	Not discussed	Not discussed	NA	14	NA	31 loci (1431 SNPs) associated with microbial (binary and quantitative traits)	Authors first removed traits that did not have "specific species name (unknown family or genus)" leaving 196 taxa. Number of SNPs given for individual MT and p-value threshold is lenient	No	NA	IVW	MR Egger	Weighted median	MR-PRESSO	Cochrans Q	Inverse variance weighted (random effects)	Sometimes 'Outlier corrected (MR-PRESSO) result' also reported; they also only performed IVW with random effects if "significant heterogeneity (P<0.05) was observed"	73.18	R (version 3.6.3)	“Mendelian Randomization” and “MR-PRESSO” packages	Not discussed	Not discussed	Not discussed	Not clear	Case-control	OR	0.96	NA	95	0.86	1.07	0.438	NA	NA	First, this study was unable to determine whether overlapping participants were enrolled in the exposure and outcome GWAS used in the two-sample MR analyses. Second, bacterial taxa were only analyzed at the genus level but not at a more specialized level such as species or strain levels. Third, this study could not further answer why there is a difference in UC-specific and CD-specific gut microbial genera.	Not discussed	Not discussed	Not discussed	Almost all information was provided by the MR analysis but some had to be sourced from the GWASs	They also performed a reverse MR analysis of IBD/UC/CD to MTs	Coprobacter (Genus)	Inflammatory bowel disease	0.96	NA	95	0.86	1.07	0.438	NA	73.18
3760378084	No	No	Yes	Two-Sample Mendelian Randomization Analysis Investigates Causal Associations Between Gut Microbial Genera and Inflammatory Bowel Disease, and Specificity Causal Associations in Ulcerative Colitis or Crohn’s Disease	2022	Frontiers in Immunology	https://doi.org/10.3389/fimmu.2022.921546	Bin Liu	Yingying Mao and Zhixing He	Yingying Mao myy@zcmu.edu.cn Zhixing He hzx2015@zcmu.edu.cn	Department of Epidemiology, School of Public Health, Zhejiang Chinese Medical University, Hangzhou, China and Institute of Basic Research in Clinical Medicine, School of Basic Medical Science, Zhejiang Chinese Medical University, Hangzhou, China	To investigate the potential causal associations between gut microbial genera and IBD, UC, or CD, two-sample Mendelian randomization (MR) analyses were conducted.	Intestinal dysbiosis is associated with inflammatory bowel disease (IBD).Ulcerative colitis (UC) and Crohn’s disease (CD), two subtypes of IBD, are characterized by unique microbial signatures, respectively. However, it is unclear whether UC or CD has a specific causal relationship with gut microbiota.	Two-sample	Autoimmune immune disease	Inflammatory bowel disease	Autoimmunity	Diagnosis of IBD was based on accepted radiological, endoscopic and histopathological evaluation	Inflammatory bowel disease; Liu 2015	Youngest mean age of diagnosis: 27.58 (+/-12.192)	Both	12882	21770	42950	53536	The authors of the MR have presented just the discovery numbers (which are in Europeans) where the other individuals were either European Immunochip or Non-Europeans	Case/control	European, East Asian, Indian, Iranian	Gut microbiome	Coprococcus1	Kurilshikov 2021	Range: 4-89	both	18340	18340	NA	Healthy	European (78%), East-Asian (4%), Admixed (1%), "Multiethnic" (7%), Middle East (3%), Hispanic (6%), AfroAmerican (0.6%)	Not discussed	Not discussed	LD-clumping for all the IVs (r2 <0.001, distance=10,000kb) and retained SNPs with the lowest P-value for the exposure of interest leaving 2699 independent SNPs associated with 196 bacterial traits.	MR-PRESSO test was performed to test the pleiotropic biases and corrected the pleiotropic effects by removing the outliers	Selected IVs at P<1×10-5	Not discussed	Not discussed	Not discussed	NA	14	NA	31 loci (1431 SNPs) associated with microbial (binary and quantitative traits)	Authors first removed traits that did not have "specific species name (unknown family or genus)" leaving 196 taxa. Number of SNPs given for individual MT and p-value threshold is lenient	No	NA	IVW	MR Egger	Weighted median	MR-PRESSO	Cochrans Q	Inverse variance weighted (random effects)	Sometimes 'Outlier corrected (MR-PRESSO) result' also reported; they also only performed IVW with random effects if "significant heterogeneity (P<0.05) was observed"	31.91	R (version 3.6.3)	“Mendelian Randomization” and “MR-PRESSO” packages	Not discussed	Not discussed	Not discussed	Not clear	Case-control	OR	1.05	NA	95	0.89	1.23	0.585	NA	NA	First, this study was unable to determine whether overlapping participants were enrolled in the exposure and outcome GWAS used in the two-sample MR analyses. Second, bacterial taxa were only analyzed at the genus level but not at a more specialized level such as species or strain levels. Third, this study could not further answer why there is a difference in UC-specific and CD-specific gut microbial genera.	Not discussed	Not discussed	Not discussed	Almost all information was provided by the MR analysis but some had to be sourced from the GWASs	They also performed a reverse MR analysis of IBD/UC/CD to MTs	Coprococcus1 (Genus)	Inflammatory bowel disease	1.05	NA	95	0.89	1.23	0.585	NA	31.91
3760378084	No	No	Yes	Two-Sample Mendelian Randomization Analysis Investigates Causal Associations Between Gut Microbial Genera and Inflammatory Bowel Disease, and Specificity Causal Associations in Ulcerative Colitis or Crohn’s Disease	2022	Frontiers in Immunology	https://doi.org/10.3389/fimmu.2022.921546	Bin Liu	Yingying Mao and Zhixing He	Yingying Mao myy@zcmu.edu.cn Zhixing He hzx2015@zcmu.edu.cn	Department of Epidemiology, School of Public Health, Zhejiang Chinese Medical University, Hangzhou, China and Institute of Basic Research in Clinical Medicine, School of Basic Medical Science, Zhejiang Chinese Medical University, Hangzhou, China	To investigate the potential causal associations between gut microbial genera and IBD, UC, or CD, two-sample Mendelian randomization (MR) analyses were conducted.	Intestinal dysbiosis is associated with inflammatory bowel disease (IBD).Ulcerative colitis (UC) and Crohn’s disease (CD), two subtypes of IBD, are characterized by unique microbial signatures, respectively. However, it is unclear whether UC or CD has a specific causal relationship with gut microbiota.	Two-sample	Autoimmune immune disease	Inflammatory bowel disease	Autoimmunity	Diagnosis of IBD was based on accepted radiological, endoscopic and histopathological evaluation	Inflammatory bowel disease; Liu 2015	Youngest mean age of diagnosis: 27.58 (+/-12.192)	Both	12882	21770	42950	53536	The authors of the MR have presented just the discovery numbers (which are in Europeans) where the other individuals were either European Immunochip or Non-Europeans	Case/control	European, East Asian, Indian, Iranian	Gut microbiome	Coprococcus2	Kurilshikov 2021	Range: 4-89	both	18340	18340	NA	Healthy	European (78%), East-Asian (4%), Admixed (1%), "Multiethnic" (7%), Middle East (3%), Hispanic (6%), AfroAmerican (0.6%)	Not discussed	Not discussed	LD-clumping for all the IVs (r2 <0.001, distance=10,000kb) and retained SNPs with the lowest P-value for the exposure of interest leaving 2699 independent SNPs associated with 196 bacterial traits.	MR-PRESSO test was performed to test the pleiotropic biases and corrected the pleiotropic effects by removing the outliers	Selected IVs at P<1×10-5	Not discussed	Not discussed	Not discussed	NA	12	NA	31 loci (1431 SNPs) associated with microbial (binary and quantitative traits)	Authors first removed traits that did not have "specific species name (unknown family or genus)" leaving 196 taxa. Number of SNPs given for individual MT and p-value threshold is lenient	No	NA	IVW	MR Egger	Weighted median	MR-PRESSO	Cochrans Q	Inverse variance weighted (random effects)	Sometimes 'Outlier corrected (MR-PRESSO) result' also reported; they also only performed IVW with random effects if "significant heterogeneity (P<0.05) was observed"	36.88	R (version 3.6.3)	“Mendelian Randomization” and “MR-PRESSO” packages	Not discussed	Not discussed	Not discussed	Not clear	Case-control	OR	1.21	NA	95	1.03	1.41	0.022	NA	NA	First, this study was unable to determine whether overlapping participants were enrolled in the exposure and outcome GWAS used in the two-sample MR analyses. Second, bacterial taxa were only analyzed at the genus level but not at a more specialized level such as species or strain levels. Third, this study could not further answer why there is a difference in UC-specific and CD-specific gut microbial genera.	Not discussed	Not discussed	Not discussed	Almost all information was provided by the MR analysis but some had to be sourced from the GWASs	They also performed a reverse MR analysis of IBD/UC/CD to MTs	Coprococcus2 (Genus)	Inflammatory bowel disease	1.21	NA	95	1.03	1.41	0.022	NA	36.88
3760378084	No	No	Yes	Two-Sample Mendelian Randomization Analysis Investigates Causal Associations Between Gut Microbial Genera and Inflammatory Bowel Disease, and Specificity Causal Associations in Ulcerative Colitis or Crohn’s Disease	2022	Frontiers in Immunology	https://doi.org/10.3389/fimmu.2022.921546	Bin Liu	Yingying Mao and Zhixing He	Yingying Mao myy@zcmu.edu.cn Zhixing He hzx2015@zcmu.edu.cn	Department of Epidemiology, School of Public Health, Zhejiang Chinese Medical University, Hangzhou, China and Institute of Basic Research in Clinical Medicine, School of Basic Medical Science, Zhejiang Chinese Medical University, Hangzhou, China	To investigate the potential causal associations between gut microbial genera and IBD, UC, or CD, two-sample Mendelian randomization (MR) analyses were conducted.	Intestinal dysbiosis is associated with inflammatory bowel disease (IBD).Ulcerative colitis (UC) and Crohn’s disease (CD), two subtypes of IBD, are characterized by unique microbial signatures, respectively. However, it is unclear whether UC or CD has a specific causal relationship with gut microbiota.	Two-sample	Autoimmune immune disease	Inflammatory bowel disease	Autoimmunity	Diagnosis of IBD was based on accepted radiological, endoscopic and histopathological evaluation	Inflammatory bowel disease; Liu 2015	Youngest mean age of diagnosis: 27.58 (+/-12.192)	Both	12882	21770	42950	53536	The authors of the MR have presented just the discovery numbers (which are in Europeans) where the other individuals were either European Immunochip or Non-Europeans	Case/control	European, East Asian, Indian, Iranian	Gut microbiome	Coprococcus3	Kurilshikov 2021	Range: 4-89	both	18340	18340	NA	Healthy	European (78%), East-Asian (4%), Admixed (1%), "Multiethnic" (7%), Middle East (3%), Hispanic (6%), AfroAmerican (0.6%)	Not discussed	Not discussed	LD-clumping for all the IVs (r2 <0.001, distance=10,000kb) and retained SNPs with the lowest P-value for the exposure of interest leaving 2699 independent SNPs associated with 196 bacterial traits.	MR-PRESSO test was performed to test the pleiotropic biases and corrected the pleiotropic effects by removing the outliers	Selected IVs at P<1×10-5	Not discussed	Not discussed	Not discussed	NA	11	NA	31 loci (1431 SNPs) associated with microbial (binary and quantitative traits)	Authors first removed traits that did not have "specific species name (unknown family or genus)" leaving 196 taxa. Number of SNPs given for individual MT and p-value threshold is lenient	No	NA	IVW	MR Egger	Weighted median	MR-PRESSO	Cochrans Q	Inverse variance weighted (random effects)	Sometimes 'Outlier corrected (MR-PRESSO) result' also reported; they also only performed IVW with random effects if "significant heterogeneity (P<0.05) was observed"	27.5	R (version 3.6.3)	“Mendelian Randomization” and “MR-PRESSO” packages	Not discussed	Not discussed	Not discussed	Not clear	Case-control	OR	1.04	NA	95	0.85	1.26	0.717	NA	NA	First, this study was unable to determine whether overlapping participants were enrolled in the exposure and outcome GWAS used in the two-sample MR analyses. Second, bacterial taxa were only analyzed at the genus level but not at a more specialized level such as species or strain levels. Third, this study could not further answer why there is a difference in UC-specific and CD-specific gut microbial genera.	Not discussed	Not discussed	Not discussed	Almost all information was provided by the MR analysis but some had to be sourced from the GWASs	They also performed a reverse MR analysis of IBD/UC/CD to MTs	Coprococcus3 (Genus)	Inflammatory bowel disease	1.04	NA	95	0.85	1.26	0.717	NA	27.5
3760378084	No	No	Yes	Two-Sample Mendelian Randomization Analysis Investigates Causal Associations Between Gut Microbial Genera and Inflammatory Bowel Disease, and Specificity Causal Associations in Ulcerative Colitis or Crohn’s Disease	2022	Frontiers in Immunology	https://doi.org/10.3389/fimmu.2022.921546	Bin Liu	Yingying Mao and Zhixing He	Yingying Mao myy@zcmu.edu.cn Zhixing He hzx2015@zcmu.edu.cn	Department of Epidemiology, School of Public Health, Zhejiang Chinese Medical University, Hangzhou, China and Institute of Basic Research in Clinical Medicine, School of Basic Medical Science, Zhejiang Chinese Medical University, Hangzhou, China	To investigate the potential causal associations between gut microbial genera and IBD, UC, or CD, two-sample Mendelian randomization (MR) analyses were conducted.	Intestinal dysbiosis is associated with inflammatory bowel disease (IBD).Ulcerative colitis (UC) and Crohn’s disease (CD), two subtypes of IBD, are characterized by unique microbial signatures, respectively. However, it is unclear whether UC or CD has a specific causal relationship with gut microbiota.	Two-sample	Autoimmune immune disease	Inflammatory bowel disease	Autoimmunity	Diagnosis of IBD was based on accepted radiological, endoscopic and histopathological evaluation	Inflammatory bowel disease; Liu 2015	Youngest mean age of diagnosis: 27.58 (+/-12.192)	Both	12882	21770	42950	53536	The authors of the MR have presented just the discovery numbers (which are in Europeans) where the other individuals were either European Immunochip or Non-Europeans	Case/control	European, East Asian, Indian, Iranian	Gut microbiome	DefluviitaleaceaeUCG011	Kurilshikov 2021	Range: 4-89	both	18340	18340	NA	Healthy	European (78%), East-Asian (4%), Admixed (1%), "Multiethnic" (7%), Middle East (3%), Hispanic (6%), AfroAmerican (0.6%)	Not discussed	Not discussed	LD-clumping for all the IVs (r2 <0.001, distance=10,000kb) and retained SNPs with the lowest P-value for the exposure of interest leaving 2699 independent SNPs associated with 196 bacterial traits.	MR-PRESSO test was performed to test the pleiotropic biases and corrected the pleiotropic effects by removing the outliers	Selected IVs at P<1×10-5	Not discussed	Not discussed	Not discussed	NA	11	NA	31 loci (1431 SNPs) associated with microbial (binary and quantitative traits)	Authors first removed traits that did not have "specific species name (unknown family or genus)" leaving 196 taxa. Number of SNPs given for individual MT and p-value threshold is lenient	No	NA	IVW	MR Egger	Weighted median	MR-PRESSO	Cochrans Q	Inverse variance weighted (random effects)	Sometimes 'Outlier corrected (MR-PRESSO) result' also reported; they also only performed IVW with random effects if "significant heterogeneity (P<0.05) was observed"	54.72	R (version 3.6.3)	“Mendelian Randomization” and “MR-PRESSO” packages	Not discussed	Not discussed	Not discussed	Not clear	Case-control	OR	1.1	NA	95	0.95	1.26	0.197	NA	NA	First, this study was unable to determine whether overlapping participants were enrolled in the exposure and outcome GWAS used in the two-sample MR analyses. Second, bacterial taxa were only analyzed at the genus level but not at a more specialized level such as species or strain levels. Third, this study could not further answer why there is a difference in UC-specific and CD-specific gut microbial genera.	Not discussed	Not discussed	Not discussed	Almost all information was provided by the MR analysis but some had to be sourced from the GWASs	They also performed a reverse MR analysis of IBD/UC/CD to MTs	DefluviitaleaceaeUCG011 (Genus)	Inflammatory bowel disease	1.1	NA	95	0.95	1.26	0.197	NA	54.72
3760378084	No	No	Yes	Two-Sample Mendelian Randomization Analysis Investigates Causal Associations Between Gut Microbial Genera and Inflammatory Bowel Disease, and Specificity Causal Associations in Ulcerative Colitis or Crohn’s Disease	2022	Frontiers in Immunology	https://doi.org/10.3389/fimmu.2022.921546	Bin Liu	Yingying Mao and Zhixing He	Yingying Mao myy@zcmu.edu.cn Zhixing He hzx2015@zcmu.edu.cn	Department of Epidemiology, School of Public Health, Zhejiang Chinese Medical University, Hangzhou, China and Institute of Basic Research in Clinical Medicine, School of Basic Medical Science, Zhejiang Chinese Medical University, Hangzhou, China	To investigate the potential causal associations between gut microbial genera and IBD, UC, or CD, two-sample Mendelian randomization (MR) analyses were conducted.	Intestinal dysbiosis is associated with inflammatory bowel disease (IBD).Ulcerative colitis (UC) and Crohn’s disease (CD), two subtypes of IBD, are characterized by unique microbial signatures, respectively. However, it is unclear whether UC or CD has a specific causal relationship with gut microbiota.	Two-sample	Autoimmune immune disease	Inflammatory bowel disease	Autoimmunity	Diagnosis of IBD was based on accepted radiological, endoscopic and histopathological evaluation	Inflammatory bowel disease; Liu 2015	Youngest mean age of diagnosis: 27.58 (+/-12.192)	Both	12882	21770	42950	53536	The authors of the MR have presented just the discovery numbers (which are in Europeans) where the other individuals were either European Immunochip or Non-Europeans	Case/control	European, East Asian, Indian, Iranian	Gut microbiome	Desulfovibrio	Kurilshikov 2021	Range: 4-89	both	18340	18340	NA	Healthy	European (78%), East-Asian (4%), Admixed (1%), "Multiethnic" (7%), Middle East (3%), Hispanic (6%), AfroAmerican (0.6%)	Not discussed	Not discussed	LD-clumping for all the IVs (r2 <0.001, distance=10,000kb) and retained SNPs with the lowest P-value for the exposure of interest leaving 2699 independent SNPs associated with 196 bacterial traits.	MR-PRESSO test was performed to test the pleiotropic biases and corrected the pleiotropic effects by removing the outliers	Selected IVs at P<1×10-5	Not discussed	Not discussed	Not discussed	NA	12	NA	31 loci (1431 SNPs) associated with microbial (binary and quantitative traits)	Authors first removed traits that did not have "specific species name (unknown family or genus)" leaving 196 taxa. Number of SNPs given for individual MT and p-value threshold is lenient	No	NA	IVW	MR Egger	Weighted median	MR-PRESSO	Cochrans Q	Inverse variance weighted (random effects)	Sometimes 'Outlier corrected (MR-PRESSO) result' also reported; they also only performed IVW with random effects if "significant heterogeneity (P<0.05) was observed"	50.13	R (version 3.6.3)	“Mendelian Randomization” and “MR-PRESSO” packages	Not discussed	Not discussed	Not discussed	Not clear	Case-control	OR	1.05	NA	95	0.92	1.21	0.476	NA	NA	First, this study was unable to determine whether overlapping participants were enrolled in the exposure and outcome GWAS used in the two-sample MR analyses. Second, bacterial taxa were only analyzed at the genus level but not at a more specialized level such as species or strain levels. Third, this study could not further answer why there is a difference in UC-specific and CD-specific gut microbial genera.	Not discussed	Not discussed	Not discussed	Almost all information was provided by the MR analysis but some had to be sourced from the GWASs	They also performed a reverse MR analysis of IBD/UC/CD to MTs	Desulfovibrio (Genus)	Inflammatory bowel disease	1.05	NA	95	0.92	1.21	0.476	NA	50.13
3760378084	No	No	Yes	Two-Sample Mendelian Randomization Analysis Investigates Causal Associations Between Gut Microbial Genera and Inflammatory Bowel Disease, and Specificity Causal Associations in Ulcerative Colitis or Crohn’s Disease	2022	Frontiers in Immunology	https://doi.org/10.3389/fimmu.2022.921546	Bin Liu	Yingying Mao and Zhixing He	Yingying Mao myy@zcmu.edu.cn Zhixing He hzx2015@zcmu.edu.cn	Department of Epidemiology, School of Public Health, Zhejiang Chinese Medical University, Hangzhou, China and Institute of Basic Research in Clinical Medicine, School of Basic Medical Science, Zhejiang Chinese Medical University, Hangzhou, China	To investigate the potential causal associations between gut microbial genera and IBD, UC, or CD, two-sample Mendelian randomization (MR) analyses were conducted.	Intestinal dysbiosis is associated with inflammatory bowel disease (IBD).Ulcerative colitis (UC) and Crohn’s disease (CD), two subtypes of IBD, are characterized by unique microbial signatures, respectively. However, it is unclear whether UC or CD has a specific causal relationship with gut microbiota.	Two-sample	Autoimmune immune disease	Inflammatory bowel disease	Autoimmunity	Diagnosis of IBD was based on accepted radiological, endoscopic and histopathological evaluation	Inflammatory bowel disease; Liu 2015	Youngest mean age of diagnosis: 27.58 (+/-12.192)	Both	12882	21770	42950	53536	The authors of the MR have presented just the discovery numbers (which are in Europeans) where the other individuals were either European Immunochip or Non-Europeans	Case/control	European, East Asian, Indian, Iranian	Gut microbiome	Dialister	Kurilshikov 2021	Range: 4-89	both	18340	18340	NA	Healthy	European (78%), East-Asian (4%), Admixed (1%), "Multiethnic" (7%), Middle East (3%), Hispanic (6%), AfroAmerican (0.6%)	Not discussed	Not discussed	LD-clumping for all the IVs (r2 <0.001, distance=10,000kb) and retained SNPs with the lowest P-value for the exposure of interest leaving 2699 independent SNPs associated with 196 bacterial traits.	MR-PRESSO test was performed to test the pleiotropic biases and corrected the pleiotropic effects by removing the outliers	Selected IVs at P<1×10-5	Not discussed	Not discussed	Not discussed	NA	12	NA	31 loci (1431 SNPs) associated with microbial (binary and quantitative traits)	Authors first removed traits that did not have "specific species name (unknown family or genus)" leaving 196 taxa. Number of SNPs given for individual MT and p-value threshold is lenient	No	NA	IVW	MR Egger	Weighted median	MR-PRESSO	Cochrans Q	Inverse variance weighted (random effects)	Sometimes 'Outlier corrected (MR-PRESSO) result' also reported; they also only performed IVW with random effects if "significant heterogeneity (P<0.05) was observed"	33.65	R (version 3.6.3)	“Mendelian Randomization” and “MR-PRESSO” packages	Not discussed	Not discussed	Not discussed	Not clear	Case-control	OR	0.99	NA	95	0.84	1.16	0.857	NA	NA	First, this study was unable to determine whether overlapping participants were enrolled in the exposure and outcome GWAS used in the two-sample MR analyses. Second, bacterial taxa were only analyzed at the genus level but not at a more specialized level such as species or strain levels. Third, this study could not further answer why there is a difference in UC-specific and CD-specific gut microbial genera.	Not discussed	Not discussed	Not discussed	Almost all information was provided by the MR analysis but some had to be sourced from the GWASs	They also performed a reverse MR analysis of IBD/UC/CD to MTs	Dialister (Genus)	Inflammatory bowel disease	0.99	NA	95	0.84	1.16	0.857	NA	33.65
3760378084	No	No	Yes	Two-Sample Mendelian Randomization Analysis Investigates Causal Associations Between Gut Microbial Genera and Inflammatory Bowel Disease, and Specificity Causal Associations in Ulcerative Colitis or Crohn’s Disease	2022	Frontiers in Immunology	https://doi.org/10.3389/fimmu.2022.921546	Bin Liu	Yingying Mao and Zhixing He	Yingying Mao myy@zcmu.edu.cn Zhixing He hzx2015@zcmu.edu.cn	Department of Epidemiology, School of Public Health, Zhejiang Chinese Medical University, Hangzhou, China and Institute of Basic Research in Clinical Medicine, School of Basic Medical Science, Zhejiang Chinese Medical University, Hangzhou, China	To investigate the potential causal associations between gut microbial genera and IBD, UC, or CD, two-sample Mendelian randomization (MR) analyses were conducted.	Intestinal dysbiosis is associated with inflammatory bowel disease (IBD).Ulcerative colitis (UC) and Crohn’s disease (CD), two subtypes of IBD, are characterized by unique microbial signatures, respectively. However, it is unclear whether UC or CD has a specific causal relationship with gut microbiota.	Two-sample	Autoimmune immune disease	Inflammatory bowel disease	Autoimmunity	Diagnosis of IBD was based on accepted radiological, endoscopic and histopathological evaluation	Inflammatory bowel disease; Liu 2015	Youngest mean age of diagnosis: 27.58 (+/-12.192)	Both	12882	21770	42950	53536	The authors of the MR have presented just the discovery numbers (which are in Europeans) where the other individuals were either European Immunochip or Non-Europeans	Case/control	European, East Asian, Indian, Iranian	Gut microbiome	Dorea	Kurilshikov 2021	Range: 4-89	both	18340	18340	NA	Healthy	European (78%), East-Asian (4%), Admixed (1%), "Multiethnic" (7%), Middle East (3%), Hispanic (6%), AfroAmerican (0.6%)	Not discussed	Not discussed	LD-clumping for all the IVs (r2 <0.001, distance=10,000kb) and retained SNPs with the lowest P-value for the exposure of interest leaving 2699 independent SNPs associated with 196 bacterial traits.	MR-PRESSO test was performed to test the pleiotropic biases and corrected the pleiotropic effects by removing the outliers	Selected IVs at P<1×10-5	Not discussed	Not discussed	Not discussed	NA	13	NA	31 loci (1431 SNPs) associated with microbial (binary and quantitative traits)	Authors first removed traits that did not have "specific species name (unknown family or genus)" leaving 196 taxa. Number of SNPs given for individual MT and p-value threshold is lenient	No	NA	IVW	MR Egger	Weighted median	MR-PRESSO	Cochrans Q	Inverse variance weighted (random effects)	Sometimes 'Outlier corrected (MR-PRESSO) result' also reported; they also only performed IVW with random effects if "significant heterogeneity (P<0.05) was observed"	26.17	R (version 3.6.3)	“Mendelian Randomization” and “MR-PRESSO” packages	Not discussed	Not discussed	Not discussed	Not clear	Case-control	OR	1.04	NA	95	0.87	1.24	0.675	NA	NA	First, this study was unable to determine whether overlapping participants were enrolled in the exposure and outcome GWAS used in the two-sample MR analyses. Second, bacterial taxa were only analyzed at the genus level but not at a more specialized level such as species or strain levels. Third, this study could not further answer why there is a difference in UC-specific and CD-specific gut microbial genera.	Not discussed	Not discussed	Not discussed	Almost all information was provided by the MR analysis but some had to be sourced from the GWASs	They also performed a reverse MR analysis of IBD/UC/CD to MTs	Dorea (Genus)	Inflammatory bowel disease	1.04	NA	95	0.87	1.24	0.675	NA	26.17
3760378084	No	No	Yes	Two-Sample Mendelian Randomization Analysis Investigates Causal Associations Between Gut Microbial Genera and Inflammatory Bowel Disease, and Specificity Causal Associations in Ulcerative Colitis or Crohn’s Disease	2022	Frontiers in Immunology	https://doi.org/10.3389/fimmu.2022.921546	Bin Liu	Yingying Mao and Zhixing He	Yingying Mao myy@zcmu.edu.cn Zhixing He hzx2015@zcmu.edu.cn	Department of Epidemiology, School of Public Health, Zhejiang Chinese Medical University, Hangzhou, China and Institute of Basic Research in Clinical Medicine, School of Basic Medical Science, Zhejiang Chinese Medical University, Hangzhou, China	To investigate the potential causal associations between gut microbial genera and IBD, UC, or CD, two-sample Mendelian randomization (MR) analyses were conducted.	Intestinal dysbiosis is associated with inflammatory bowel disease (IBD).Ulcerative colitis (UC) and Crohn’s disease (CD), two subtypes of IBD, are characterized by unique microbial signatures, respectively. However, it is unclear whether UC or CD has a specific causal relationship with gut microbiota.	Two-sample	Autoimmune immune disease	Inflammatory bowel disease	Autoimmunity	Diagnosis of IBD was based on accepted radiological, endoscopic and histopathological evaluation	Inflammatory bowel disease; Liu 2015	Youngest mean age of diagnosis: 27.58 (+/-12.192)	Both	12882	21770	42950	53536	The authors of the MR have presented just the discovery numbers (which are in Europeans) where the other individuals were either European Immunochip or Non-Europeans	Case/control	European, East Asian, Indian, Iranian	Gut microbiome	Eggerthella	Kurilshikov 2021	Range: 4-89	both	18340	18340	NA	Healthy	European (78%), East-Asian (4%), Admixed (1%), "Multiethnic" (7%), Middle East (3%), Hispanic (6%), AfroAmerican (0.6%)	Not discussed	Not discussed	LD-clumping for all the IVs (r2 <0.001, distance=10,000kb) and retained SNPs with the lowest P-value for the exposure of interest leaving 2699 independent SNPs associated with 196 bacterial traits.	MR-PRESSO test was performed to test the pleiotropic biases and corrected the pleiotropic effects by removing the outliers	Selected IVs at P<1×10-5	Not discussed	Not discussed	Not discussed	NA	10	NA	31 loci (1431 SNPs) associated with microbial (binary and quantitative traits)	Authors first removed traits that did not have "specific species name (unknown family or genus)" leaving 196 taxa. Number of SNPs given for individual MT and p-value threshold is lenient	No	NA	IVW	MR Egger	Weighted median	MR-PRESSO	Cochrans Q	Inverse variance weighted (random effects)	Sometimes 'Outlier corrected (MR-PRESSO) result' also reported; they also only performed IVW with random effects if "significant heterogeneity (P<0.05) was observed"	79.01	R (version 3.6.3)	“Mendelian Randomization” and “MR-PRESSO” packages	Not discussed	Not discussed	Not discussed	Not clear	Case-control	OR	0.97	NA	95	0.86	1.1	0.68	NA	NA	First, this study was unable to determine whether overlapping participants were enrolled in the exposure and outcome GWAS used in the two-sample MR analyses. Second, bacterial taxa were only analyzed at the genus level but not at a more specialized level such as species or strain levels. Third, this study could not further answer why there is a difference in UC-specific and CD-specific gut microbial genera.	Not discussed	Not discussed	Not discussed	Almost all information was provided by the MR analysis but some had to be sourced from the GWASs	They also performed a reverse MR analysis of IBD/UC/CD to MTs	Eggerthella (Genus)	Inflammatory bowel disease	0.97	NA	95	0.86	1.1	0.68	NA	79.01
3760378084	No	No	Yes	Two-Sample Mendelian Randomization Analysis Investigates Causal Associations Between Gut Microbial Genera and Inflammatory Bowel Disease, and Specificity Causal Associations in Ulcerative Colitis or Crohn’s Disease	2022	Frontiers in Immunology	https://doi.org/10.3389/fimmu.2022.921546	Bin Liu	Yingying Mao and Zhixing He	Yingying Mao myy@zcmu.edu.cn Zhixing He hzx2015@zcmu.edu.cn	Department of Epidemiology, School of Public Health, Zhejiang Chinese Medical University, Hangzhou, China and Institute of Basic Research in Clinical Medicine, School of Basic Medical Science, Zhejiang Chinese Medical University, Hangzhou, China	To investigate the potential causal associations between gut microbial genera and IBD, UC, or CD, two-sample Mendelian randomization (MR) analyses were conducted.	Intestinal dysbiosis is associated with inflammatory bowel disease (IBD).Ulcerative colitis (UC) and Crohn’s disease (CD), two subtypes of IBD, are characterized by unique microbial signatures, respectively. However, it is unclear whether UC or CD has a specific causal relationship with gut microbiota.	Two-sample	Autoimmune immune disease	Inflammatory bowel disease	Autoimmunity	Diagnosis of IBD was based on accepted radiological, endoscopic and histopathological evaluation	Inflammatory bowel disease; Liu 2015	Youngest mean age of diagnosis: 27.58 (+/-12.192)	Both	12882	21770	42950	53536	The authors of the MR have presented just the discovery numbers (which are in Europeans) where the other individuals were either European Immunochip or Non-Europeans	Case/control	European, East Asian, Indian, Iranian	Gut microbiome	Eisenbergiella	Kurilshikov 2021	Range: 4-89	both	18340	18340	NA	Healthy	European (78%), East-Asian (4%), Admixed (1%), "Multiethnic" (7%), Middle East (3%), Hispanic (6%), AfroAmerican (0.6%)	Not discussed	Not discussed	LD-clumping for all the IVs (r2 <0.001, distance=10,000kb) and retained SNPs with the lowest P-value for the exposure of interest leaving 2699 independent SNPs associated with 196 bacterial traits.	MR-PRESSO test was performed to test the pleiotropic biases and corrected the pleiotropic effects by removing the outliers	Selected IVs at P<1×10-5	Not discussed	Not discussed	Not discussed	NA	12	NA	31 loci (1431 SNPs) associated with microbial (binary and quantitative traits)	Authors first removed traits that did not have "specific species name (unknown family or genus)" leaving 196 taxa. Number of SNPs given for individual MT and p-value threshold is lenient	No	NA	IVW	MR Egger	Weighted median	MR-PRESSO	Cochrans Q	Inverse variance weighted (random effects)	Sometimes 'Outlier corrected (MR-PRESSO) result' also reported; they also only performed IVW with random effects if "significant heterogeneity (P<0.05) was observed"	72.37	R (version 3.6.3)	“Mendelian Randomization” and “MR-PRESSO” packages	Not discussed	Not discussed	Not discussed	Not clear	Case-control	OR	1.02	NA	95	0.92	1.14	0.688	NA	NA	First, this study was unable to determine whether overlapping participants were enrolled in the exposure and outcome GWAS used in the two-sample MR analyses. Second, bacterial taxa were only analyzed at the genus level but not at a more specialized level such as species or strain levels. Third, this study could not further answer why there is a difference in UC-specific and CD-specific gut microbial genera.	Not discussed	Not discussed	Not discussed	Almost all information was provided by the MR analysis but some had to be sourced from the GWASs	They also performed a reverse MR analysis of IBD/UC/CD to MTs	Eisenbergiella (Genus)	Inflammatory bowel disease	1.02	NA	95	0.92	1.14	0.688	NA	72.37
3760378084	No	No	Yes	Two-Sample Mendelian Randomization Analysis Investigates Causal Associations Between Gut Microbial Genera and Inflammatory Bowel Disease, and Specificity Causal Associations in Ulcerative Colitis or Crohn’s Disease	2022	Frontiers in Immunology	https://doi.org/10.3389/fimmu.2022.921546	Bin Liu	Yingying Mao and Zhixing He	Yingying Mao myy@zcmu.edu.cn Zhixing He hzx2015@zcmu.edu.cn	Department of Epidemiology, School of Public Health, Zhejiang Chinese Medical University, Hangzhou, China and Institute of Basic Research in Clinical Medicine, School of Basic Medical Science, Zhejiang Chinese Medical University, Hangzhou, China	To investigate the potential causal associations between gut microbial genera and IBD, UC, or CD, two-sample Mendelian randomization (MR) analyses were conducted.	Intestinal dysbiosis is associated with inflammatory bowel disease (IBD).Ulcerative colitis (UC) and Crohn’s disease (CD), two subtypes of IBD, are characterized by unique microbial signatures, respectively. However, it is unclear whether UC or CD has a specific causal relationship with gut microbiota.	Two-sample	Autoimmune immune disease	Inflammatory bowel disease	Autoimmunity	Diagnosis of IBD was based on accepted radiological, endoscopic and histopathological evaluation	Inflammatory bowel disease; Liu 2015	Youngest mean age of diagnosis: 27.58 (+/-12.192)	Both	12882	21770	42950	53536	The authors of the MR have presented just the discovery numbers (which are in Europeans) where the other individuals were either European Immunochip or Non-Europeans	Case/control	European, East Asian, Indian, Iranian	Gut microbiome	Enterorhabdus	Kurilshikov 2021	Range: 4-89	both	18340	18340	NA	Healthy	European (78%), East-Asian (4%), Admixed (1%), "Multiethnic" (7%), Middle East (3%), Hispanic (6%), AfroAmerican (0.6%)	Not discussed	Not discussed	LD-clumping for all the IVs (r2 <0.001, distance=10,000kb) and retained SNPs with the lowest P-value for the exposure of interest leaving 2699 independent SNPs associated with 196 bacterial traits.	MR-PRESSO test was performed to test the pleiotropic biases and corrected the pleiotropic effects by removing the outliers	Selected IVs at P<1×10-5	Not discussed	Not discussed	Not discussed	NA	9	NA	31 loci (1431 SNPs) associated with microbial (binary and quantitative traits)	Authors first removed traits that did not have "specific species name (unknown family or genus)" leaving 196 taxa. Number of SNPs given for individual MT and p-value threshold is lenient	No	NA	IVW	MR Egger	Weighted median	MR-PRESSO	Cochrans Q	Inverse variance weighted (random effects)	Sometimes 'Outlier corrected (MR-PRESSO) result' also reported; they also only performed IVW with random effects if "significant heterogeneity (P<0.05) was observed"	67.98	R (version 3.6.3)	“Mendelian Randomization” and “MR-PRESSO” packages	Not discussed	Not discussed	Not discussed	Not clear	Case-control	OR	0.87	NA	95	0.76	1	0.044	NA	NA	First, this study was unable to determine whether overlapping participants were enrolled in the exposure and outcome GWAS used in the two-sample MR analyses. Second, bacterial taxa were only analyzed at the genus level but not at a more specialized level such as species or strain levels. Third, this study could not further answer why there is a difference in UC-specific and CD-specific gut microbial genera.	Not discussed	Not discussed	Not discussed	Almost all information was provided by the MR analysis but some had to be sourced from the GWASs	They also performed a reverse MR analysis of IBD/UC/CD to MTs	Enterorhabdus (Genus)	Inflammatory bowel disease	0.87	NA	95	0.76	1	0.044	NA	67.98
3760378084	No	No	Yes	Two-Sample Mendelian Randomization Analysis Investigates Causal Associations Between Gut Microbial Genera and Inflammatory Bowel Disease, and Specificity Causal Associations in Ulcerative Colitis or Crohn’s Disease	2022	Frontiers in Immunology	https://doi.org/10.3389/fimmu.2022.921546	Bin Liu	Yingying Mao and Zhixing He	Yingying Mao myy@zcmu.edu.cn Zhixing He hzx2015@zcmu.edu.cn	Department of Epidemiology, School of Public Health, Zhejiang Chinese Medical University, Hangzhou, China and Institute of Basic Research in Clinical Medicine, School of Basic Medical Science, Zhejiang Chinese Medical University, Hangzhou, China	To investigate the potential causal associations between gut microbial genera and IBD, UC, or CD, two-sample Mendelian randomization (MR) analyses were conducted.	Intestinal dysbiosis is associated with inflammatory bowel disease (IBD).Ulcerative colitis (UC) and Crohn’s disease (CD), two subtypes of IBD, are characterized by unique microbial signatures, respectively. However, it is unclear whether UC or CD has a specific causal relationship with gut microbiota.	Two-sample	Autoimmune immune disease	Inflammatory bowel disease	Autoimmunity	Diagnosis of IBD was based on accepted radiological, endoscopic and histopathological evaluation	Inflammatory bowel disease; Liu 2015	Youngest mean age of diagnosis: 27.58 (+/-12.192)	Both	12882	21770	42950	53536	The authors of the MR have presented just the discovery numbers (which are in Europeans) where the other individuals were either European Immunochip or Non-Europeans	Case/control	European, East Asian, Indian, Iranian	Gut microbiome	Erysipelatoclostridium	Kurilshikov 2021	Range: 4-89	both	18340	18340	NA	Healthy	European (78%), East-Asian (4%), Admixed (1%), "Multiethnic" (7%), Middle East (3%), Hispanic (6%), AfroAmerican (0.6%)	Not discussed	Not discussed	LD-clumping for all the IVs (r2 <0.001, distance=10,000kb) and retained SNPs with the lowest P-value for the exposure of interest leaving 2699 independent SNPs associated with 196 bacterial traits.	MR-PRESSO test was performed to test the pleiotropic biases and corrected the pleiotropic effects by removing the outliers	Selected IVs at P<1×10-5	Not discussed	Not discussed	Not discussed	NA	17	NA	31 loci (1431 SNPs) associated with microbial (binary and quantitative traits)	Authors first removed traits that did not have "specific species name (unknown family or genus)" leaving 196 taxa. Number of SNPs given for individual MT and p-value threshold is lenient	No	NA	IVW	MR Egger	Weighted median	MR-PRESSO	Cochrans Q	Inverse variance weighted (random effects)	Sometimes 'Outlier corrected (MR-PRESSO) result' also reported; they also only performed IVW with random effects if "significant heterogeneity (P<0.05) was observed"	45.68	R (version 3.6.3)	“Mendelian Randomization” and “MR-PRESSO” packages	Not discussed	Not discussed	Not discussed	Not clear	Case-control	OR	0.98	NA	95	0.86	1.1	0.691	NA	NA	First, this study was unable to determine whether overlapping participants were enrolled in the exposure and outcome GWAS used in the two-sample MR analyses. Second, bacterial taxa were only analyzed at the genus level but not at a more specialized level such as species or strain levels. Third, this study could not further answer why there is a difference in UC-specific and CD-specific gut microbial genera.	Not discussed	Not discussed	Not discussed	Almost all information was provided by the MR analysis but some had to be sourced from the GWASs	They also performed a reverse MR analysis of IBD/UC/CD to MTs	Erysipelatoclostridium (Genus)	Inflammatory bowel disease	0.98	NA	95	0.86	1.1	0.691	NA	45.68
3760378084	No	No	Yes	Two-Sample Mendelian Randomization Analysis Investigates Causal Associations Between Gut Microbial Genera and Inflammatory Bowel Disease, and Specificity Causal Associations in Ulcerative Colitis or Crohn’s Disease	2022	Frontiers in Immunology	https://doi.org/10.3389/fimmu.2022.921546	Bin Liu	Yingying Mao and Zhixing He	Yingying Mao myy@zcmu.edu.cn Zhixing He hzx2015@zcmu.edu.cn	Department of Epidemiology, School of Public Health, Zhejiang Chinese Medical University, Hangzhou, China and Institute of Basic Research in Clinical Medicine, School of Basic Medical Science, Zhejiang Chinese Medical University, Hangzhou, China	To investigate the potential causal associations between gut microbial genera and IBD, UC, or CD, two-sample Mendelian randomization (MR) analyses were conducted.	Intestinal dysbiosis is associated with inflammatory bowel disease (IBD).Ulcerative colitis (UC) and Crohn’s disease (CD), two subtypes of IBD, are characterized by unique microbial signatures, respectively. However, it is unclear whether UC or CD has a specific causal relationship with gut microbiota.	Two-sample	Autoimmune immune disease	Inflammatory bowel disease	Autoimmunity	Diagnosis of IBD was based on accepted radiological, endoscopic and histopathological evaluation	Inflammatory bowel disease; Liu 2015	Youngest mean age of diagnosis: 27.58 (+/-12.192)	Both	12882	21770	42950	53536	The authors of the MR have presented just the discovery numbers (which are in Europeans) where the other individuals were either European Immunochip or Non-Europeans	Case/control	European, East Asian, Indian, Iranian	Gut microbiome	ErysipelotrichaceaeUCG003	Kurilshikov 2021	Range: 4-89	both	18340	18340	NA	Healthy	European (78%), East-Asian (4%), Admixed (1%), "Multiethnic" (7%), Middle East (3%), Hispanic (6%), AfroAmerican (0.6%)	Not discussed	Not discussed	LD-clumping for all the IVs (r2 <0.001, distance=10,000kb) and retained SNPs with the lowest P-value for the exposure of interest leaving 2699 independent SNPs associated with 196 bacterial traits.	MR-PRESSO test was performed to test the pleiotropic biases and corrected the pleiotropic effects by removing the outliers	Selected IVs at P<1×10-5	Not discussed	Not discussed	Not discussed	NA	18	NA	31 loci (1431 SNPs) associated with microbial (binary and quantitative traits)	Authors first removed traits that did not have "specific species name (unknown family or genus)" leaving 196 taxa. Number of SNPs given for individual MT and p-value threshold is lenient	No	NA	IVW	MR Egger	Weighted median	MR-PRESSO	Cochrans Q	Inverse variance weighted (random effects)	Sometimes 'Outlier corrected (MR-PRESSO) result' also reported; they also only performed IVW with random effects if "significant heterogeneity (P<0.05) was observed"	34.53	R (version 3.6.3)	“Mendelian Randomization” and “MR-PRESSO” packages	Not discussed	Not discussed	Not discussed	Not clear	Case-control	OR	1.05	NA	95	0.91	1.2	0.493	NA	NA	First, this study was unable to determine whether overlapping participants were enrolled in the exposure and outcome GWAS used in the two-sample MR analyses. Second, bacterial taxa were only analyzed at the genus level but not at a more specialized level such as species or strain levels. Third, this study could not further answer why there is a difference in UC-specific and CD-specific gut microbial genera.	Not discussed	Not discussed	Not discussed	Almost all information was provided by the MR analysis but some had to be sourced from the GWASs	They also performed a reverse MR analysis of IBD/UC/CD to MTs	ErysipelotrichaceaeUCG003 (Genus)	Inflammatory bowel disease	1.05	NA	95	0.91	1.2	0.493	NA	34.53
3760378084	No	No	Yes	Two-Sample Mendelian Randomization Analysis Investigates Causal Associations Between Gut Microbial Genera and Inflammatory Bowel Disease, and Specificity Causal Associations in Ulcerative Colitis or Crohn’s Disease	2022	Frontiers in Immunology	https://doi.org/10.3389/fimmu.2022.921546	Bin Liu	Yingying Mao and Zhixing He	Yingying Mao myy@zcmu.edu.cn Zhixing He hzx2015@zcmu.edu.cn	Department of Epidemiology, School of Public Health, Zhejiang Chinese Medical University, Hangzhou, China and Institute of Basic Research in Clinical Medicine, School of Basic Medical Science, Zhejiang Chinese Medical University, Hangzhou, China	To investigate the potential causal associations between gut microbial genera and IBD, UC, or CD, two-sample Mendelian randomization (MR) analyses were conducted.	Intestinal dysbiosis is associated with inflammatory bowel disease (IBD).Ulcerative colitis (UC) and Crohn’s disease (CD), two subtypes of IBD, are characterized by unique microbial signatures, respectively. However, it is unclear whether UC or CD has a specific causal relationship with gut microbiota.	Two-sample	Autoimmune immune disease	Inflammatory bowel disease	Autoimmunity	Diagnosis of IBD was based on accepted radiological, endoscopic and histopathological evaluation	Inflammatory bowel disease; Liu 2015	Youngest mean age of diagnosis: 27.58 (+/-12.192)	Both	12882	21770	42950	53536	The authors of the MR have presented just the discovery numbers (which are in Europeans) where the other individuals were either European Immunochip or Non-Europeans	Case/control	European, East Asian, Indian, Iranian	Gut microbiome	Escherichia.Shigella	Kurilshikov 2021	Range: 4-89	both	18340	18340	NA	Healthy	European (78%), East-Asian (4%), Admixed (1%), "Multiethnic" (7%), Middle East (3%), Hispanic (6%), AfroAmerican (0.6%)	Not discussed	Not discussed	LD-clumping for all the IVs (r2 <0.001, distance=10,000kb) and retained SNPs with the lowest P-value for the exposure of interest leaving 2699 independent SNPs associated with 196 bacterial traits.	MR-PRESSO test was performed to test the pleiotropic biases and corrected the pleiotropic effects by removing the outliers	Selected IVs at P<1×10-5	Not discussed	Not discussed	Not discussed	NA	15	NA	31 loci (1431 SNPs) associated with microbial (binary and quantitative traits)	Authors first removed traits that did not have "specific species name (unknown family or genus)" leaving 196 taxa. Number of SNPs given for individual MT and p-value threshold is lenient	No	NA	IVW	MR Egger	Weighted median	MR-PRESSO	Cochrans Q	Inverse variance weighted (random effects)	Sometimes 'Outlier corrected (MR-PRESSO) result' also reported; they also only performed IVW with random effects if "significant heterogeneity (P<0.05) was observed"	37.39	R (version 3.6.3)	“Mendelian Randomization” and “MR-PRESSO” packages	Not discussed	Not discussed	Not discussed	Not clear	Case-control	OR	1.06	NA	95	0.91	1.23	0.47	NA	NA	First, this study was unable to determine whether overlapping participants were enrolled in the exposure and outcome GWAS used in the two-sample MR analyses. Second, bacterial taxa were only analyzed at the genus level but not at a more specialized level such as species or strain levels. Third, this study could not further answer why there is a difference in UC-specific and CD-specific gut microbial genera.	Not discussed	Not discussed	Not discussed	Almost all information was provided by the MR analysis but some had to be sourced from the GWASs	They also performed a reverse MR analysis of IBD/UC/CD to MTs	Escherichia.Shigella (Genus)	Inflammatory bowel disease	1.06	NA	95	0.91	1.23	0.47	NA	37.39
3760378084	No	No	Yes	Two-Sample Mendelian Randomization Analysis Investigates Causal Associations Between Gut Microbial Genera and Inflammatory Bowel Disease, and Specificity Causal Associations in Ulcerative Colitis or Crohn’s Disease	2022	Frontiers in Immunology	https://doi.org/10.3389/fimmu.2022.921546	Bin Liu	Yingying Mao and Zhixing He	Yingying Mao myy@zcmu.edu.cn Zhixing He hzx2015@zcmu.edu.cn	Department of Epidemiology, School of Public Health, Zhejiang Chinese Medical University, Hangzhou, China and Institute of Basic Research in Clinical Medicine, School of Basic Medical Science, Zhejiang Chinese Medical University, Hangzhou, China	To investigate the potential causal associations between gut microbial genera and IBD, UC, or CD, two-sample Mendelian randomization (MR) analyses were conducted.	Intestinal dysbiosis is associated with inflammatory bowel disease (IBD).Ulcerative colitis (UC) and Crohn’s disease (CD), two subtypes of IBD, are characterized by unique microbial signatures, respectively. However, it is unclear whether UC or CD has a specific causal relationship with gut microbiota.	Two-sample	Autoimmune immune disease	Inflammatory bowel disease	Autoimmunity	Diagnosis of IBD was based on accepted radiological, endoscopic and histopathological evaluation	Inflammatory bowel disease; Liu 2015	Youngest mean age of diagnosis: 27.58 (+/-12.192)	Both	12882	21770	42950	53536	The authors of the MR have presented just the discovery numbers (which are in Europeans) where the other individuals were either European Immunochip or Non-Europeans	Case/control	European, East Asian, Indian, Iranian	Gut microbiome	Faecalibacterium	Kurilshikov 2021	Range: 4-89	both	18340	18340	NA	Healthy	European (78%), East-Asian (4%), Admixed (1%), "Multiethnic" (7%), Middle East (3%), Hispanic (6%), AfroAmerican (0.6%)	Not discussed	Not discussed	LD-clumping for all the IVs (r2 <0.001, distance=10,000kb) and retained SNPs with the lowest P-value for the exposure of interest leaving 2699 independent SNPs associated with 196 bacterial traits.	MR-PRESSO test was performed to test the pleiotropic biases and corrected the pleiotropic effects by removing the outliers	Selected IVs at P<1×10-5	Not discussed	Not discussed	Not discussed	NA	13	NA	31 loci (1431 SNPs) associated with microbial (binary and quantitative traits)	Authors first removed traits that did not have "specific species name (unknown family or genus)" leaving 196 taxa. Number of SNPs given for individual MT and p-value threshold is lenient	No	NA	IVW	MR Egger	Weighted median	MR-PRESSO	Cochrans Q	Inverse variance weighted (random effects)	Sometimes 'Outlier corrected (MR-PRESSO) result' also reported; they also only performed IVW with random effects if "significant heterogeneity (P<0.05) was observed"	37.59	R (version 3.6.3)	“Mendelian Randomization” and “MR-PRESSO” packages	Not discussed	Not discussed	Not discussed	Not clear	Case-control	OR	1.05	NA	95	0.9	1.24	0.517	NA	NA	First, this study was unable to determine whether overlapping participants were enrolled in the exposure and outcome GWAS used in the two-sample MR analyses. Second, bacterial taxa were only analyzed at the genus level but not at a more specialized level such as species or strain levels. Third, this study could not further answer why there is a difference in UC-specific and CD-specific gut microbial genera.	Not discussed	Not discussed	Not discussed	Almost all information was provided by the MR analysis but some had to be sourced from the GWASs	They also performed a reverse MR analysis of IBD/UC/CD to MTs	Faecalibacterium (Genus)	Inflammatory bowel disease	1.05	NA	95	0.9	1.24	0.517	NA	37.59
3760378084	No	No	Yes	Two-Sample Mendelian Randomization Analysis Investigates Causal Associations Between Gut Microbial Genera and Inflammatory Bowel Disease, and Specificity Causal Associations in Ulcerative Colitis or Crohn’s Disease	2022	Frontiers in Immunology	https://doi.org/10.3389/fimmu.2022.921546	Bin Liu	Yingying Mao and Zhixing He	Yingying Mao myy@zcmu.edu.cn Zhixing He hzx2015@zcmu.edu.cn	Department of Epidemiology, School of Public Health, Zhejiang Chinese Medical University, Hangzhou, China and Institute of Basic Research in Clinical Medicine, School of Basic Medical Science, Zhejiang Chinese Medical University, Hangzhou, China	To investigate the potential causal associations between gut microbial genera and IBD, UC, or CD, two-sample Mendelian randomization (MR) analyses were conducted.	Intestinal dysbiosis is associated with inflammatory bowel disease (IBD).Ulcerative colitis (UC) and Crohn’s disease (CD), two subtypes of IBD, are characterized by unique microbial signatures, respectively. However, it is unclear whether UC or CD has a specific causal relationship with gut microbiota.	Two-sample	Autoimmune immune disease	Inflammatory bowel disease	Autoimmunity	Diagnosis of IBD was based on accepted radiological, endoscopic and histopathological evaluation	Inflammatory bowel disease; Liu 2015	Youngest mean age of diagnosis: 27.58 (+/-12.192)	Both	12882	21770	42950	53536	The authors of the MR have presented just the discovery numbers (which are in Europeans) where the other individuals were either European Immunochip or Non-Europeans	Case/control	European, East Asian, Indian, Iranian	Gut microbiome	FamilyXIIIAD3011 (ID: 11293)	Kurilshikov 2021	Range: 4-89	both	18340	18340	NA	Healthy	European (78%), East-Asian (4%), Admixed (1%), "Multiethnic" (7%), Middle East (3%), Hispanic (6%), AfroAmerican (0.6%)	Not discussed	Not discussed	LD-clumping for all the IVs (r2 <0.001, distance=10,000kb) and retained SNPs with the lowest P-value for the exposure of interest leaving 2699 independent SNPs associated with 196 bacterial traits.	MR-PRESSO test was performed to test the pleiotropic biases and corrected the pleiotropic effects by removing the outliers	Selected IVs at P<1×10-5	Not discussed	Not discussed	Not discussed	NA	14	NA	31 loci (1431 SNPs) associated with microbial (binary and quantitative traits)	Authors first removed traits that did not have "specific species name (unknown family or genus)" leaving 196 taxa. Number of SNPs given for individual MT and p-value threshold is lenient	No	NA	IVW	MR Egger	Weighted median	MR-PRESSO	Cochrans Q	Inverse variance weighted (random effects)	Sometimes 'Outlier corrected (MR-PRESSO) result' also reported; they also only performed IVW with random effects if "significant heterogeneity (P<0.05) was observed"	30.01	R (version 3.6.3)	“Mendelian Randomization” and “MR-PRESSO” packages	Not discussed	Not discussed	Not discussed	Not clear	Case-control	OR	1	NA	95	0.85	1.18	0.972	NA	NA	First, this study was unable to determine whether overlapping participants were enrolled in the exposure and outcome GWAS used in the two-sample MR analyses. Second, bacterial taxa were only analyzed at the genus level but not at a more specialized level such as species or strain levels. Third, this study could not further answer why there is a difference in UC-specific and CD-specific gut microbial genera.	Not discussed	Not discussed	Not discussed	Almost all information was provided by the MR analysis but some had to be sourced from the GWASs	They also performed a reverse MR analysis of IBD/UC/CD to MTs	FamilyXIIIAD3011 (ID: 11293) (Genus)	Inflammatory bowel disease	1	NA	95	0.85	1.18	0.972	NA	30.01
3760378084	No	No	Yes	Two-Sample Mendelian Randomization Analysis Investigates Causal Associations Between Gut Microbial Genera and Inflammatory Bowel Disease, and Specificity Causal Associations in Ulcerative Colitis or Crohn’s Disease	2022	Frontiers in Immunology	https://doi.org/10.3389/fimmu.2022.921546	Bin Liu	Yingying Mao and Zhixing He	Yingying Mao myy@zcmu.edu.cn Zhixing He hzx2015@zcmu.edu.cn	Department of Epidemiology, School of Public Health, Zhejiang Chinese Medical University, Hangzhou, China and Institute of Basic Research in Clinical Medicine, School of Basic Medical Science, Zhejiang Chinese Medical University, Hangzhou, China	To investigate the potential causal associations between gut microbial genera and IBD, UC, or CD, two-sample Mendelian randomization (MR) analyses were conducted.	Intestinal dysbiosis is associated with inflammatory bowel disease (IBD).Ulcerative colitis (UC) and Crohn’s disease (CD), two subtypes of IBD, are characterized by unique microbial signatures, respectively. However, it is unclear whether UC or CD has a specific causal relationship with gut microbiota.	Two-sample	Autoimmune immune disease	Inflammatory bowel disease	Autoimmunity	Diagnosis of IBD was based on accepted radiological, endoscopic and histopathological evaluation	Inflammatory bowel disease; Liu 2015	Youngest mean age of diagnosis: 27.58 (+/-12.192)	Both	12882	21770	42950	53536	The authors of the MR have presented just the discovery numbers (which are in Europeans) where the other individuals were either European Immunochip or Non-Europeans	Case/control	European, East Asian, Indian, Iranian	Gut microbiome	FamilyXIIIUCG001 (ID: 11294)	Kurilshikov 2021	Range: 4-89	both	18340	18340	NA	Healthy	European (78%), East-Asian (4%), Admixed (1%), "Multiethnic" (7%), Middle East (3%), Hispanic (6%), AfroAmerican (0.6%)	Not discussed	Not discussed	LD-clumping for all the IVs (r2 <0.001, distance=10,000kb) and retained SNPs with the lowest P-value for the exposure of interest leaving 2699 independent SNPs associated with 196 bacterial traits.	MR-PRESSO test was performed to test the pleiotropic biases and corrected the pleiotropic effects by removing the outliers	Selected IVs at P<1×10-5	Not discussed	Not discussed	Not discussed	NA	10	NA	31 loci (1431 SNPs) associated with microbial (binary and quantitative traits)	Authors first removed traits that did not have "specific species name (unknown family or genus)" leaving 196 taxa. Number of SNPs given for individual MT and p-value threshold is lenient	No	NA	IVW	MR Egger	Weighted median	MR-PRESSO	Cochrans Q	Inverse variance weighted (random effects)	Sometimes 'Outlier corrected (MR-PRESSO) result' also reported; they also only performed IVW with random effects if "significant heterogeneity (P<0.05) was observed"	36.25	R (version 3.6.3)	“Mendelian Randomization” and “MR-PRESSO” packages	Not discussed	Not discussed	Not discussed	Not clear	Case-control	OR	1.13	NA	95	0.95	1.35	0.162	NA	NA	First, this study was unable to determine whether overlapping participants were enrolled in the exposure and outcome GWAS used in the two-sample MR analyses. Second, bacterial taxa were only analyzed at the genus level but not at a more specialized level such as species or strain levels. Third, this study could not further answer why there is a difference in UC-specific and CD-specific gut microbial genera.	Not discussed	Not discussed	Not discussed	Almost all information was provided by the MR analysis but some had to be sourced from the GWASs	They also performed a reverse MR analysis of IBD/UC/CD to MTs	FamilyXIIIUCG001 (ID: 11294) (Genus)	Inflammatory bowel disease	1.13	NA	95	0.95	1.35	0.162	NA	36.25
3760378084	No	No	Yes	Two-Sample Mendelian Randomization Analysis Investigates Causal Associations Between Gut Microbial Genera and Inflammatory Bowel Disease, and Specificity Causal Associations in Ulcerative Colitis or Crohn’s Disease	2022	Frontiers in Immunology	https://doi.org/10.3389/fimmu.2022.921546	Bin Liu	Yingying Mao and Zhixing He	Yingying Mao myy@zcmu.edu.cn Zhixing He hzx2015@zcmu.edu.cn	Department of Epidemiology, School of Public Health, Zhejiang Chinese Medical University, Hangzhou, China and Institute of Basic Research in Clinical Medicine, School of Basic Medical Science, Zhejiang Chinese Medical University, Hangzhou, China	To investigate the potential causal associations between gut microbial genera and IBD, UC, or CD, two-sample Mendelian randomization (MR) analyses were conducted.	Intestinal dysbiosis is associated with inflammatory bowel disease (IBD).Ulcerative colitis (UC) and Crohn’s disease (CD), two subtypes of IBD, are characterized by unique microbial signatures, respectively. However, it is unclear whether UC or CD has a specific causal relationship with gut microbiota.	Two-sample	Autoimmune immune disease	Inflammatory bowel disease	Autoimmunity	Diagnosis of IBD was based on accepted radiological, endoscopic and histopathological evaluation	Inflammatory bowel disease; Liu 2015	Youngest mean age of diagnosis: 27.58 (+/-12.192)	Both	12882	21770	42950	53536	The authors of the MR have presented just the discovery numbers (which are in Europeans) where the other individuals were either European Immunochip or Non-Europeans	Case/control	European, East Asian, Indian, Iranian	Gut microbiome	Flavonifractor	Kurilshikov 2021	Range: 4-89	both	18340	18340	NA	Healthy	European (78%), East-Asian (4%), Admixed (1%), "Multiethnic" (7%), Middle East (3%), Hispanic (6%), AfroAmerican (0.6%)	Not discussed	Not discussed	LD-clumping for all the IVs (r2 <0.001, distance=10,000kb) and retained SNPs with the lowest P-value for the exposure of interest leaving 2699 independent SNPs associated with 196 bacterial traits.	MR-PRESSO test was performed to test the pleiotropic biases and corrected the pleiotropic effects by removing the outliers	Selected IVs at P<1×10-5	Not discussed	Not discussed	Not discussed	NA	10	NA	31 loci (1431 SNPs) associated with microbial (binary and quantitative traits)	Authors first removed traits that did not have "specific species name (unknown family or genus)" leaving 196 taxa. Number of SNPs given for individual MT and p-value threshold is lenient	No	NA	IVW	MR Egger	Weighted median	MR-PRESSO	Cochrans Q	Inverse variance weighted (random effects)	Sometimes 'Outlier corrected (MR-PRESSO) result' also reported; they also only performed IVW with random effects if "significant heterogeneity (P<0.05) was observed"	40.97	R (version 3.6.3)	“Mendelian Randomization” and “MR-PRESSO” packages	Not discussed	Not discussed	Not discussed	Not clear	Case-control	OR	0.92	NA	95	0.77	1.08	0.311	NA	NA	First, this study was unable to determine whether overlapping participants were enrolled in the exposure and outcome GWAS used in the two-sample MR analyses. Second, bacterial taxa were only analyzed at the genus level but not at a more specialized level such as species or strain levels. Third, this study could not further answer why there is a difference in UC-specific and CD-specific gut microbial genera.	Not discussed	Not discussed	Not discussed	Almost all information was provided by the MR analysis but some had to be sourced from the GWASs	They also performed a reverse MR analysis of IBD/UC/CD to MTs	Flavonifractor (Genus)	Inflammatory bowel disease	0.92	NA	95	0.77	1.08	0.311	NA	40.97
3760378084	No	No	Yes	Two-Sample Mendelian Randomization Analysis Investigates Causal Associations Between Gut Microbial Genera and Inflammatory Bowel Disease, and Specificity Causal Associations in Ulcerative Colitis or Crohn’s Disease	2022	Frontiers in Immunology	https://doi.org/10.3389/fimmu.2022.921546	Bin Liu	Yingying Mao and Zhixing He	Yingying Mao myy@zcmu.edu.cn Zhixing He hzx2015@zcmu.edu.cn	Department of Epidemiology, School of Public Health, Zhejiang Chinese Medical University, Hangzhou, China and Institute of Basic Research in Clinical Medicine, School of Basic Medical Science, Zhejiang Chinese Medical University, Hangzhou, China	To investigate the potential causal associations between gut microbial genera and IBD, UC, or CD, two-sample Mendelian randomization (MR) analyses were conducted.	Intestinal dysbiosis is associated with inflammatory bowel disease (IBD).Ulcerative colitis (UC) and Crohn’s disease (CD), two subtypes of IBD, are characterized by unique microbial signatures, respectively. However, it is unclear whether UC or CD has a specific causal relationship with gut microbiota.	Two-sample	Autoimmune immune disease	Inflammatory bowel disease	Autoimmunity	Diagnosis of IBD was based on accepted radiological, endoscopic and histopathological evaluation	Inflammatory bowel disease; Liu 2015	Youngest mean age of diagnosis: 27.58 (+/-12.192)	Both	12882	21770	42950	53536	The authors of the MR have presented just the discovery numbers (which are in Europeans) where the other individuals were either European Immunochip or Non-Europeans	Case/control	European, East Asian, Indian, Iranian	Gut microbiome	Fusicatenibacter	Kurilshikov 2021	Range: 4-89	both	18340	18340	NA	Healthy	European (78%), East-Asian (4%), Admixed (1%), "Multiethnic" (7%), Middle East (3%), Hispanic (6%), AfroAmerican (0.6%)	Not discussed	Not discussed	LD-clumping for all the IVs (r2 <0.001, distance=10,000kb) and retained SNPs with the lowest P-value for the exposure of interest leaving 2699 independent SNPs associated with 196 bacterial traits.	MR-PRESSO test was performed to test the pleiotropic biases and corrected the pleiotropic effects by removing the outliers	Selected IVs at P<1×10-5	Not discussed	Not discussed	Not discussed	NA	20	NA	31 loci (1431 SNPs) associated with microbial (binary and quantitative traits)	Authors first removed traits that did not have "specific species name (unknown family or genus)" leaving 196 taxa. Number of SNPs given for individual MT and p-value threshold is lenient	No	NA	IVW	MR Egger	Weighted median	MR-PRESSO	Cochrans Q	Inverse variance weighted (random effects)	Sometimes 'Outlier corrected (MR-PRESSO) result' also reported; they also only performed IVW with random effects if "significant heterogeneity (P<0.05) was observed"	24.45	R (version 3.6.3)	“Mendelian Randomization” and “MR-PRESSO” packages	Not discussed	Not discussed	Not discussed	Not clear	Case-control	OR	0.96	NA	95	0.82	1.11	0.571	NA	NA	First, this study was unable to determine whether overlapping participants were enrolled in the exposure and outcome GWAS used in the two-sample MR analyses. Second, bacterial taxa were only analyzed at the genus level but not at a more specialized level such as species or strain levels. Third, this study could not further answer why there is a difference in UC-specific and CD-specific gut microbial genera.	Not discussed	Not discussed	Not discussed	Almost all information was provided by the MR analysis but some had to be sourced from the GWASs	They also performed a reverse MR analysis of IBD/UC/CD to MTs	Fusicatenibacter (Genus)	Inflammatory bowel disease	0.96	NA	95	0.82	1.11	0.571	NA	24.45
3760378084	No	No	Yes	Two-Sample Mendelian Randomization Analysis Investigates Causal Associations Between Gut Microbial Genera and Inflammatory Bowel Disease, and Specificity Causal Associations in Ulcerative Colitis or Crohn’s Disease	2022	Frontiers in Immunology	https://doi.org/10.3389/fimmu.2022.921546	Bin Liu	Yingying Mao and Zhixing He	Yingying Mao myy@zcmu.edu.cn Zhixing He hzx2015@zcmu.edu.cn	Department of Epidemiology, School of Public Health, Zhejiang Chinese Medical University, Hangzhou, China and Institute of Basic Research in Clinical Medicine, School of Basic Medical Science, Zhejiang Chinese Medical University, Hangzhou, China	To investigate the potential causal associations between gut microbial genera and IBD, UC, or CD, two-sample Mendelian randomization (MR) analyses were conducted.	Intestinal dysbiosis is associated with inflammatory bowel disease (IBD).Ulcerative colitis (UC) and Crohn’s disease (CD), two subtypes of IBD, are characterized by unique microbial signatures, respectively. However, it is unclear whether UC or CD has a specific causal relationship with gut microbiota.	Two-sample	Autoimmune immune disease	Inflammatory bowel disease	Autoimmunity	Diagnosis of IBD was based on accepted radiological, endoscopic and histopathological evaluation	Inflammatory bowel disease; Liu 2015	Youngest mean age of diagnosis: 27.58 (+/-12.192)	Both	12882	21770	42950	53536	The authors of the MR have presented just the discovery numbers (which are in Europeans) where the other individuals were either European Immunochip or Non-Europeans	Case/control	European, East Asian, Indian, Iranian	Gut microbiome	Gordonibacter	Kurilshikov 2021	Range: 4-89	both	18340	18340	NA	Healthy	European (78%), East-Asian (4%), Admixed (1%), "Multiethnic" (7%), Middle East (3%), Hispanic (6%), AfroAmerican (0.6%)	Not discussed	Not discussed	LD-clumping for all the IVs (r2 <0.001, distance=10,000kb) and retained SNPs with the lowest P-value for the exposure of interest leaving 2699 independent SNPs associated with 196 bacterial traits.	MR-PRESSO test was performed to test the pleiotropic biases and corrected the pleiotropic effects by removing the outliers	Selected IVs at P<1×10-5	Not discussed	Not discussed	Not discussed	NA	15	NA	31 loci (1431 SNPs) associated with microbial (binary and quantitative traits)	Authors first removed traits that did not have "specific species name (unknown family or genus)" leaving 196 taxa. Number of SNPs given for individual MT and p-value threshold is lenient	No	NA	IVW	MR Egger	Weighted median	MR-PRESSO	Cochrans Q	Inverse variance weighted (random effects)	Sometimes 'Outlier corrected (MR-PRESSO) result' also reported; they also only performed IVW with random effects if "significant heterogeneity (P<0.05) was observed"	124.67	R (version 3.6.3)	“Mendelian Randomization” and “MR-PRESSO” packages	Not discussed	Not discussed	Not discussed	Not clear	Case-control	OR	1.02	NA	95	0.94	1.1	0.694	NA	NA	First, this study was unable to determine whether overlapping participants were enrolled in the exposure and outcome GWAS used in the two-sample MR analyses. Second, bacterial taxa were only analyzed at the genus level but not at a more specialized level such as species or strain levels. Third, this study could not further answer why there is a difference in UC-specific and CD-specific gut microbial genera.	Not discussed	Not discussed	Not discussed	Almost all information was provided by the MR analysis but some had to be sourced from the GWASs	They also performed a reverse MR analysis of IBD/UC/CD to MTs	Gordonibacter (Genus)	Inflammatory bowel disease	1.02	NA	95	0.94	1.1	0.694	NA	124.67
3760378084	No	No	Yes	Two-Sample Mendelian Randomization Analysis Investigates Causal Associations Between Gut Microbial Genera and Inflammatory Bowel Disease, and Specificity Causal Associations in Ulcerative Colitis or Crohn’s Disease	2022	Frontiers in Immunology	https://doi.org/10.3389/fimmu.2022.921546	Bin Liu	Yingying Mao and Zhixing He	Yingying Mao myy@zcmu.edu.cn Zhixing He hzx2015@zcmu.edu.cn	Department of Epidemiology, School of Public Health, Zhejiang Chinese Medical University, Hangzhou, China and Institute of Basic Research in Clinical Medicine, School of Basic Medical Science, Zhejiang Chinese Medical University, Hangzhou, China	To investigate the potential causal associations between gut microbial genera and IBD, UC, or CD, two-sample Mendelian randomization (MR) analyses were conducted.	Intestinal dysbiosis is associated with inflammatory bowel disease (IBD).Ulcerative colitis (UC) and Crohn’s disease (CD), two subtypes of IBD, are characterized by unique microbial signatures, respectively. However, it is unclear whether UC or CD has a specific causal relationship with gut microbiota.	Two-sample	Autoimmune immune disease	Inflammatory bowel disease	Autoimmunity	Diagnosis of IBD was based on accepted radiological, endoscopic and histopathological evaluation	Inflammatory bowel disease; Liu 2015	Youngest mean age of diagnosis: 27.58 (+/-12.192)	Both	12882	21770	42950	53536	The authors of the MR have presented just the discovery numbers (which are in Europeans) where the other individuals were either European Immunochip or Non-Europeans	Case/control	European, East Asian, Indian, Iranian	Gut microbiome	Haemophilus	Kurilshikov 2021	Range: 4-89	both	18340	18340	NA	Healthy	European (78%), East-Asian (4%), Admixed (1%), "Multiethnic" (7%), Middle East (3%), Hispanic (6%), AfroAmerican (0.6%)	Not discussed	Not discussed	LD-clumping for all the IVs (r2 <0.001, distance=10,000kb) and retained SNPs with the lowest P-value for the exposure of interest leaving 2699 independent SNPs associated with 196 bacterial traits.	MR-PRESSO test was performed to test the pleiotropic biases and corrected the pleiotropic effects by removing the outliers	Selected IVs at P<1×10-5	Not discussed	Not discussed	Not discussed	NA	14	NA	31 loci (1431 SNPs) associated with microbial (binary and quantitative traits)	Authors first removed traits that did not have "specific species name (unknown family or genus)" leaving 196 taxa. Number of SNPs given for individual MT and p-value threshold is lenient	No	NA	IVW	MR Egger	Weighted median	MR-PRESSO	Cochrans Q	Inverse variance weighted (random effects)	Sometimes 'Outlier corrected (MR-PRESSO) result' also reported; they also only performed IVW with random effects if "significant heterogeneity (P<0.05) was observed"	55.89	R (version 3.6.3)	“Mendelian Randomization” and “MR-PRESSO” packages	Not discussed	Not discussed	Not discussed	Not clear	Case-control	OR	1.11	NA	95	0.99	1.25	0.079	NA	NA	First, this study was unable to determine whether overlapping participants were enrolled in the exposure and outcome GWAS used in the two-sample MR analyses. Second, bacterial taxa were only analyzed at the genus level but not at a more specialized level such as species or strain levels. Third, this study could not further answer why there is a difference in UC-specific and CD-specific gut microbial genera.	Not discussed	Not discussed	Not discussed	Almost all information was provided by the MR analysis but some had to be sourced from the GWASs	They also performed a reverse MR analysis of IBD/UC/CD to MTs	Haemophilus (Genus)	Inflammatory bowel disease	1.11	NA	95	0.99	1.25	0.079	NA	55.89
3760378084	No	No	Yes	Two-Sample Mendelian Randomization Analysis Investigates Causal Associations Between Gut Microbial Genera and Inflammatory Bowel Disease, and Specificity Causal Associations in Ulcerative Colitis or Crohn’s Disease	2022	Frontiers in Immunology	https://doi.org/10.3389/fimmu.2022.921546	Bin Liu	Yingying Mao and Zhixing He	Yingying Mao myy@zcmu.edu.cn Zhixing He hzx2015@zcmu.edu.cn	Department of Epidemiology, School of Public Health, Zhejiang Chinese Medical University, Hangzhou, China and Institute of Basic Research in Clinical Medicine, School of Basic Medical Science, Zhejiang Chinese Medical University, Hangzhou, China	To investigate the potential causal associations between gut microbial genera and IBD, UC, or CD, two-sample Mendelian randomization (MR) analyses were conducted.	Intestinal dysbiosis is associated with inflammatory bowel disease (IBD).Ulcerative colitis (UC) and Crohn’s disease (CD), two subtypes of IBD, are characterized by unique microbial signatures, respectively. However, it is unclear whether UC or CD has a specific causal relationship with gut microbiota.	Two-sample	Autoimmune immune disease	Inflammatory bowel disease	Autoimmunity	Diagnosis of IBD was based on accepted radiological, endoscopic and histopathological evaluation	Inflammatory bowel disease; Liu 2015	Youngest mean age of diagnosis: 27.58 (+/-12.192)	Both	12882	21770	42950	53536	The authors of the MR have presented just the discovery numbers (which are in Europeans) where the other individuals were either European Immunochip or Non-Europeans	Case/control	European, East Asian, Indian, Iranian	Gut microbiome	Holdemanella	Kurilshikov 2021	Range: 4-89	both	18340	18340	NA	Healthy	European (78%), East-Asian (4%), Admixed (1%), "Multiethnic" (7%), Middle East (3%), Hispanic (6%), AfroAmerican (0.6%)	Not discussed	Not discussed	LD-clumping for all the IVs (r2 <0.001, distance=10,000kb) and retained SNPs with the lowest P-value for the exposure of interest leaving 2699 independent SNPs associated with 196 bacterial traits.	MR-PRESSO test was performed to test the pleiotropic biases and corrected the pleiotropic effects by removing the outliers	Selected IVs at P<1×10-5	Not discussed	Not discussed	Not discussed	NA	14	NA	31 loci (1431 SNPs) associated with microbial (binary and quantitative traits)	Authors first removed traits that did not have "specific species name (unknown family or genus)" leaving 196 taxa. Number of SNPs given for individual MT and p-value threshold is lenient	No	NA	IVW	MR Egger	Weighted median	MR-PRESSO	Cochrans Q	Inverse variance weighted (random effects)	Sometimes 'Outlier corrected (MR-PRESSO) result' also reported; they also only performed IVW with random effects if "significant heterogeneity (P<0.05) was observed"	65.87	R (version 3.6.3)	“Mendelian Randomization” and “MR-PRESSO” packages	Not discussed	Not discussed	Not discussed	Not clear	Case-control	OR	0.87	NA	95	0.77	0.97	0.014	NA	NA	First, this study was unable to determine whether overlapping participants were enrolled in the exposure and outcome GWAS used in the two-sample MR analyses. Second, bacterial taxa were only analyzed at the genus level but not at a more specialized level such as species or strain levels. Third, this study could not further answer why there is a difference in UC-specific and CD-specific gut microbial genera.	Not discussed	Not discussed	Not discussed	Almost all information was provided by the MR analysis but some had to be sourced from the GWASs	They also performed a reverse MR analysis of IBD/UC/CD to MTs	Holdemanella (Genus)	Inflammatory bowel disease	0.87	NA	95	0.77	0.97	0.014	NA	65.87
3760378084	No	No	Yes	Two-Sample Mendelian Randomization Analysis Investigates Causal Associations Between Gut Microbial Genera and Inflammatory Bowel Disease, and Specificity Causal Associations in Ulcerative Colitis or Crohn’s Disease	2022	Frontiers in Immunology	https://doi.org/10.3389/fimmu.2022.921546	Bin Liu	Yingying Mao and Zhixing He	Yingying Mao myy@zcmu.edu.cn Zhixing He hzx2015@zcmu.edu.cn	Department of Epidemiology, School of Public Health, Zhejiang Chinese Medical University, Hangzhou, China and Institute of Basic Research in Clinical Medicine, School of Basic Medical Science, Zhejiang Chinese Medical University, Hangzhou, China	To investigate the potential causal associations between gut microbial genera and IBD, UC, or CD, two-sample Mendelian randomization (MR) analyses were conducted.	Intestinal dysbiosis is associated with inflammatory bowel disease (IBD).Ulcerative colitis (UC) and Crohn’s disease (CD), two subtypes of IBD, are characterized by unique microbial signatures, respectively. However, it is unclear whether UC or CD has a specific causal relationship with gut microbiota.	Two-sample	Autoimmune immune disease	Inflammatory bowel disease	Autoimmunity	Diagnosis of IBD was based on accepted radiological, endoscopic and histopathological evaluation	Inflammatory bowel disease; Liu 2015	Youngest mean age of diagnosis: 27.58 (+/-12.192)	Both	12882	21770	42950	53536	The authors of the MR have presented just the discovery numbers (which are in Europeans) where the other individuals were either European Immunochip or Non-Europeans	Case/control	European, East Asian, Indian, Iranian	Gut microbiome	Holdemania	Kurilshikov 2021	Range: 4-89	both	18340	18340	NA	Healthy	European (78%), East-Asian (4%), Admixed (1%), "Multiethnic" (7%), Middle East (3%), Hispanic (6%), AfroAmerican (0.6%)	Not discussed	Not discussed	LD-clumping for all the IVs (r2 <0.001, distance=10,000kb) and retained SNPs with the lowest P-value for the exposure of interest leaving 2699 independent SNPs associated with 196 bacterial traits.	MR-PRESSO test was performed to test the pleiotropic biases and corrected the pleiotropic effects by removing the outliers	Selected IVs at P<1×10-5	Not discussed	Not discussed	Not discussed	NA	18	NA	31 loci (1431 SNPs) associated with microbial (binary and quantitative traits)	Authors first removed traits that did not have "specific species name (unknown family or genus)" leaving 196 taxa. Number of SNPs given for individual MT and p-value threshold is lenient	No	NA	IVW	MR Egger	Weighted median	MR-PRESSO	Cochrans Q	Inverse variance weighted (random effects)	Sometimes 'Outlier corrected (MR-PRESSO) result' also reported; they also only performed IVW with random effects if "significant heterogeneity (P<0.05) was observed"	51.77	R (version 3.6.3)	“Mendelian Randomization” and “MR-PRESSO” packages	Not discussed	Not discussed	Not discussed	Not clear	Case-control	OR	0.96	NA	95	0.86	1.07	0.444	NA	NA	First, this study was unable to determine whether overlapping participants were enrolled in the exposure and outcome GWAS used in the two-sample MR analyses. Second, bacterial taxa were only analyzed at the genus level but not at a more specialized level such as species or strain levels. Third, this study could not further answer why there is a difference in UC-specific and CD-specific gut microbial genera.	Not discussed	Not discussed	Not discussed	Almost all information was provided by the MR analysis but some had to be sourced from the GWASs	They also performed a reverse MR analysis of IBD/UC/CD to MTs	Holdemania (Genus)	Inflammatory bowel disease	0.96	NA	95	0.86	1.07	0.444	NA	51.77
3760378084	No	No	Yes	Two-Sample Mendelian Randomization Analysis Investigates Causal Associations Between Gut Microbial Genera and Inflammatory Bowel Disease, and Specificity Causal Associations in Ulcerative Colitis or Crohn’s Disease	2022	Frontiers in Immunology	https://doi.org/10.3389/fimmu.2022.921546	Bin Liu	Yingying Mao and Zhixing He	Yingying Mao myy@zcmu.edu.cn Zhixing He hzx2015@zcmu.edu.cn	Department of Epidemiology, School of Public Health, Zhejiang Chinese Medical University, Hangzhou, China and Institute of Basic Research in Clinical Medicine, School of Basic Medical Science, Zhejiang Chinese Medical University, Hangzhou, China	To investigate the potential causal associations between gut microbial genera and IBD, UC, or CD, two-sample Mendelian randomization (MR) analyses were conducted.	Intestinal dysbiosis is associated with inflammatory bowel disease (IBD).Ulcerative colitis (UC) and Crohn’s disease (CD), two subtypes of IBD, are characterized by unique microbial signatures, respectively. However, it is unclear whether UC or CD has a specific causal relationship with gut microbiota.	Two-sample	Autoimmune immune disease	Inflammatory bowel disease	Autoimmunity	Diagnosis of IBD was based on accepted radiological, endoscopic and histopathological evaluation	Inflammatory bowel disease; Liu 2015	Youngest mean age of diagnosis: 27.58 (+/-12.192)	Both	12882	21770	42950	53536	The authors of the MR have presented just the discovery numbers (which are in Europeans) where the other individuals were either European Immunochip or Non-Europeans	Case/control	European, East Asian, Indian, Iranian	Gut microbiome	Howardella	Kurilshikov 2021	Range: 4-89	both	18340	18340	NA	Healthy	European (78%), East-Asian (4%), Admixed (1%), "Multiethnic" (7%), Middle East (3%), Hispanic (6%), AfroAmerican (0.6%)	Not discussed	Not discussed	LD-clumping for all the IVs (r2 <0.001, distance=10,000kb) and retained SNPs with the lowest P-value for the exposure of interest leaving 2699 independent SNPs associated with 196 bacterial traits.	MR-PRESSO test was performed to test the pleiotropic biases and corrected the pleiotropic effects by removing the outliers	Selected IVs at P<1×10-5	Not discussed	Not discussed	Not discussed	NA	11	NA	31 loci (1431 SNPs) associated with microbial (binary and quantitative traits)	Authors first removed traits that did not have "specific species name (unknown family or genus)" leaving 196 taxa. Number of SNPs given for individual MT and p-value threshold is lenient	No	NA	IVW	MR Egger	Weighted median	MR-PRESSO	Cochrans Q	Inverse variance weighted (random effects)	Sometimes 'Outlier corrected (MR-PRESSO) result' also reported; they also only performed IVW with random effects if "significant heterogeneity (P<0.05) was observed"	111.64	R (version 3.6.3)	“Mendelian Randomization” and “MR-PRESSO” packages	Not discussed	Not discussed	Not discussed	Not clear	Case-control	OR	0.96	NA	95	0.87	1.06	0.425	NA	NA	First, this study was unable to determine whether overlapping participants were enrolled in the exposure and outcome GWAS used in the two-sample MR analyses. Second, bacterial taxa were only analyzed at the genus level but not at a more specialized level such as species or strain levels. Third, this study could not further answer why there is a difference in UC-specific and CD-specific gut microbial genera.	Not discussed	Not discussed	Not discussed	Almost all information was provided by the MR analysis but some had to be sourced from the GWASs	They also performed a reverse MR analysis of IBD/UC/CD to MTs	Howardella (Genus)	Inflammatory bowel disease	0.96	NA	95	0.87	1.06	0.425	NA	111.64
3760378084	No	No	Yes	Two-Sample Mendelian Randomization Analysis Investigates Causal Associations Between Gut Microbial Genera and Inflammatory Bowel Disease, and Specificity Causal Associations in Ulcerative Colitis or Crohn’s Disease	2022	Frontiers in Immunology	https://doi.org/10.3389/fimmu.2022.921546	Bin Liu	Yingying Mao and Zhixing He	Yingying Mao myy@zcmu.edu.cn Zhixing He hzx2015@zcmu.edu.cn	Department of Epidemiology, School of Public Health, Zhejiang Chinese Medical University, Hangzhou, China and Institute of Basic Research in Clinical Medicine, School of Basic Medical Science, Zhejiang Chinese Medical University, Hangzhou, China	To investigate the potential causal associations between gut microbial genera and IBD, UC, or CD, two-sample Mendelian randomization (MR) analyses were conducted.	Intestinal dysbiosis is associated with inflammatory bowel disease (IBD).Ulcerative colitis (UC) and Crohn’s disease (CD), two subtypes of IBD, are characterized by unique microbial signatures, respectively. However, it is unclear whether UC or CD has a specific causal relationship with gut microbiota.	Two-sample	Autoimmune immune disease	Inflammatory bowel disease	Autoimmunity	Diagnosis of IBD was based on accepted radiological, endoscopic and histopathological evaluation	Inflammatory bowel disease; Liu 2015	Youngest mean age of diagnosis: 27.58 (+/-12.192)	Both	12882	21770	42950	53536	The authors of the MR have presented just the discovery numbers (which are in Europeans) where the other individuals were either European Immunochip or Non-Europeans	Case/control	European, East Asian, Indian, Iranian	Gut microbiome	Hungatella	Kurilshikov 2021	Range: 4-89	both	18340	18340	NA	Healthy	European (78%), East-Asian (4%), Admixed (1%), "Multiethnic" (7%), Middle East (3%), Hispanic (6%), AfroAmerican (0.6%)	Not discussed	Not discussed	LD-clumping for all the IVs (r2 <0.001, distance=10,000kb) and retained SNPs with the lowest P-value for the exposure of interest leaving 2699 independent SNPs associated with 196 bacterial traits.	MR-PRESSO test was performed to test the pleiotropic biases and corrected the pleiotropic effects by removing the outliers	Selected IVs at P<1×10-5	Not discussed	Not discussed	Not discussed	NA	5	NA	31 loci (1431 SNPs) associated with microbial (binary and quantitative traits)	Authors first removed traits that did not have "specific species name (unknown family or genus)" leaving 196 taxa. Number of SNPs given for individual MT and p-value threshold is lenient	No	NA	IVW	MR Egger	Weighted median	MR-PRESSO	Cochrans Q	Inverse variance weighted (random effects)	Sometimes 'Outlier corrected (MR-PRESSO) result' also reported; they also only performed IVW with random effects if "significant heterogeneity (P<0.05) was observed"	93.98	R (version 3.6.3)	“Mendelian Randomization” and “MR-PRESSO” packages	Not discussed	Not discussed	Not discussed	Not clear	Case-control	OR	0.94	NA	95	0.8	1.09	0.403	NA	NA	First, this study was unable to determine whether overlapping participants were enrolled in the exposure and outcome GWAS used in the two-sample MR analyses. Second, bacterial taxa were only analyzed at the genus level but not at a more specialized level such as species or strain levels. Third, this study could not further answer why there is a difference in UC-specific and CD-specific gut microbial genera.	Not discussed	Not discussed	Not discussed	Almost all information was provided by the MR analysis but some had to be sourced from the GWASs	They also performed a reverse MR analysis of IBD/UC/CD to MTs	Hungatella (Genus)	Inflammatory bowel disease	0.94	NA	95	0.8	1.09	0.403	NA	93.98
3760378084	No	No	Yes	Two-Sample Mendelian Randomization Analysis Investigates Causal Associations Between Gut Microbial Genera and Inflammatory Bowel Disease, and Specificity Causal Associations in Ulcerative Colitis or Crohn’s Disease	2022	Frontiers in Immunology	https://doi.org/10.3389/fimmu.2022.921546	Bin Liu	Yingying Mao and Zhixing He	Yingying Mao myy@zcmu.edu.cn Zhixing He hzx2015@zcmu.edu.cn	Department of Epidemiology, School of Public Health, Zhejiang Chinese Medical University, Hangzhou, China and Institute of Basic Research in Clinical Medicine, School of Basic Medical Science, Zhejiang Chinese Medical University, Hangzhou, China	To investigate the potential causal associations between gut microbial genera and IBD, UC, or CD, two-sample Mendelian randomization (MR) analyses were conducted.	Intestinal dysbiosis is associated with inflammatory bowel disease (IBD).Ulcerative colitis (UC) and Crohn’s disease (CD), two subtypes of IBD, are characterized by unique microbial signatures, respectively. However, it is unclear whether UC or CD has a specific causal relationship with gut microbiota.	Two-sample	Autoimmune immune disease	Inflammatory bowel disease	Autoimmunity	Diagnosis of IBD was based on accepted radiological, endoscopic and histopathological evaluation	Inflammatory bowel disease; Liu 2015	Youngest mean age of diagnosis: 27.58 (+/-12.192)	Both	12882	21770	42950	53536	The authors of the MR have presented just the discovery numbers (which are in Europeans) where the other individuals were either European Immunochip or Non-Europeans	Case/control	European, East Asian, Indian, Iranian	Gut microbiome	Intestinibacter	Kurilshikov 2021	Range: 4-89	both	18340	18340	NA	Healthy	European (78%), East-Asian (4%), Admixed (1%), "Multiethnic" (7%), Middle East (3%), Hispanic (6%), AfroAmerican (0.6%)	Not discussed	Not discussed	LD-clumping for all the IVs (r2 <0.001, distance=10,000kb) and retained SNPs with the lowest P-value for the exposure of interest leaving 2699 independent SNPs associated with 196 bacterial traits.	MR-PRESSO test was performed to test the pleiotropic biases and corrected the pleiotropic effects by removing the outliers	Selected IVs at P<1×10-5	Not discussed	Not discussed	Not discussed	NA	15	NA	31 loci (1431 SNPs) associated with microbial (binary and quantitative traits)	Authors first removed traits that did not have "specific species name (unknown family or genus)" leaving 196 taxa. Number of SNPs given for individual MT and p-value threshold is lenient	No	NA	IVW	MR Egger	Weighted median	MR-PRESSO	Cochrans Q	Inverse variance weighted (random effects)	Sometimes 'Outlier corrected (MR-PRESSO) result' also reported; they also only performed IVW with random effects if "significant heterogeneity (P<0.05) was observed"	33.98	R (version 3.6.3)	“Mendelian Randomization” and “MR-PRESSO” packages	Not discussed	Not discussed	Not discussed	Not clear	Case-control	OR	0.98	NA	95	0.85	1.13	0.753	NA	NA	First, this study was unable to determine whether overlapping participants were enrolled in the exposure and outcome GWAS used in the two-sample MR analyses. Second, bacterial taxa were only analyzed at the genus level but not at a more specialized level such as species or strain levels. Third, this study could not further answer why there is a difference in UC-specific and CD-specific gut microbial genera.	Not discussed	Not discussed	Not discussed	Almost all information was provided by the MR analysis but some had to be sourced from the GWASs	They also performed a reverse MR analysis of IBD/UC/CD to MTs	Intestinibacter (Genus)	Inflammatory bowel disease	0.98	NA	95	0.85	1.13	0.753	NA	33.98
3760378084	No	No	Yes	Two-Sample Mendelian Randomization Analysis Investigates Causal Associations Between Gut Microbial Genera and Inflammatory Bowel Disease, and Specificity Causal Associations in Ulcerative Colitis or Crohn’s Disease	2022	Frontiers in Immunology	https://doi.org/10.3389/fimmu.2022.921546	Bin Liu	Yingying Mao and Zhixing He	Yingying Mao myy@zcmu.edu.cn Zhixing He hzx2015@zcmu.edu.cn	Department of Epidemiology, School of Public Health, Zhejiang Chinese Medical University, Hangzhou, China and Institute of Basic Research in Clinical Medicine, School of Basic Medical Science, Zhejiang Chinese Medical University, Hangzhou, China	To investigate the potential causal associations between gut microbial genera and IBD, UC, or CD, two-sample Mendelian randomization (MR) analyses were conducted.	Intestinal dysbiosis is associated with inflammatory bowel disease (IBD).Ulcerative colitis (UC) and Crohn’s disease (CD), two subtypes of IBD, are characterized by unique microbial signatures, respectively. However, it is unclear whether UC or CD has a specific causal relationship with gut microbiota.	Two-sample	Autoimmune immune disease	Inflammatory bowel disease	Autoimmunity	Diagnosis of IBD was based on accepted radiological, endoscopic and histopathological evaluation	Inflammatory bowel disease; Liu 2015	Youngest mean age of diagnosis: 27.58 (+/-12.192)	Both	12882	21770	42950	53536	The authors of the MR have presented just the discovery numbers (which are in Europeans) where the other individuals were either European Immunochip or Non-Europeans	Case/control	European, East Asian, Indian, Iranian	Gut microbiome	Intestinimonas	Kurilshikov 2021	Range: 4-89	both	18340	18340	NA	Healthy	European (78%), East-Asian (4%), Admixed (1%), "Multiethnic" (7%), Middle East (3%), Hispanic (6%), AfroAmerican (0.6%)	Not discussed	Not discussed	LD-clumping for all the IVs (r2 <0.001, distance=10,000kb) and retained SNPs with the lowest P-value for the exposure of interest leaving 2699 independent SNPs associated with 196 bacterial traits.	MR-PRESSO test was performed to test the pleiotropic biases and corrected the pleiotropic effects by removing the outliers	Selected IVs at P<1×10-5	Not discussed	Not discussed	Not discussed	NA	20	NA	31 loci (1431 SNPs) associated with microbial (binary and quantitative traits)	Authors first removed traits that did not have "specific species name (unknown family or genus)" leaving 196 taxa. Number of SNPs given for individual MT and p-value threshold is lenient	No	NA	IVW	MR Egger	Weighted median	MR-PRESSO	Cochrans Q	Inverse variance weighted (random effects)	Sometimes 'Outlier corrected (MR-PRESSO) result' also reported; they also only performed IVW with random effects if "significant heterogeneity (P<0.05) was observed"	42.28	R (version 3.6.3)	“Mendelian Randomization” and “MR-PRESSO” packages	Not discussed	Not discussed	Not discussed	Not clear	Case-control	OR	0.97	NA	95	0.86	1.09	0.623	NA	NA	First, this study was unable to determine whether overlapping participants were enrolled in the exposure and outcome GWAS used in the two-sample MR analyses. Second, bacterial taxa were only analyzed at the genus level but not at a more specialized level such as species or strain levels. Third, this study could not further answer why there is a difference in UC-specific and CD-specific gut microbial genera.	Not discussed	Not discussed	Not discussed	Almost all information was provided by the MR analysis but some had to be sourced from the GWASs	They also performed a reverse MR analysis of IBD/UC/CD to MTs	Intestinimonas (Genus)	Inflammatory bowel disease	0.97	NA	95	0.86	1.09	0.623	NA	42.28
3760378084	No	No	Yes	Two-Sample Mendelian Randomization Analysis Investigates Causal Associations Between Gut Microbial Genera and Inflammatory Bowel Disease, and Specificity Causal Associations in Ulcerative Colitis or Crohn’s Disease	2022	Frontiers in Immunology	https://doi.org/10.3389/fimmu.2022.921546	Bin Liu	Yingying Mao and Zhixing He	Yingying Mao myy@zcmu.edu.cn Zhixing He hzx2015@zcmu.edu.cn	Department of Epidemiology, School of Public Health, Zhejiang Chinese Medical University, Hangzhou, China and Institute of Basic Research in Clinical Medicine, School of Basic Medical Science, Zhejiang Chinese Medical University, Hangzhou, China	To investigate the potential causal associations between gut microbial genera and IBD, UC, or CD, two-sample Mendelian randomization (MR) analyses were conducted.	Intestinal dysbiosis is associated with inflammatory bowel disease (IBD).Ulcerative colitis (UC) and Crohn’s disease (CD), two subtypes of IBD, are characterized by unique microbial signatures, respectively. However, it is unclear whether UC or CD has a specific causal relationship with gut microbiota.	Two-sample	Autoimmune immune disease	Inflammatory bowel disease	Autoimmunity	Diagnosis of IBD was based on accepted radiological, endoscopic and histopathological evaluation	Inflammatory bowel disease; Liu 2015	Youngest mean age of diagnosis: 27.58 (+/-12.192)	Both	12882	21770	42950	53536	The authors of the MR have presented just the discovery numbers (which are in Europeans) where the other individuals were either European Immunochip or Non-Europeans	Case/control	European, East Asian, Indian, Iranian	Gut microbiome	Lachnoclostridium	Kurilshikov 2021	Range: 4-89	both	18340	18340	NA	Healthy	European (78%), East-Asian (4%), Admixed (1%), "Multiethnic" (7%), Middle East (3%), Hispanic (6%), AfroAmerican (0.6%)	Not discussed	Not discussed	LD-clumping for all the IVs (r2 <0.001, distance=10,000kb) and retained SNPs with the lowest P-value for the exposure of interest leaving 2699 independent SNPs associated with 196 bacterial traits.	MR-PRESSO test was performed to test the pleiotropic biases and corrected the pleiotropic effects by removing the outliers	Selected IVs at P<1×10-5	Not discussed	Not discussed	Not discussed	NA	15	NA	31 loci (1431 SNPs) associated with microbial (binary and quantitative traits)	Authors first removed traits that did not have "specific species name (unknown family or genus)" leaving 196 taxa. Number of SNPs given for individual MT and p-value threshold is lenient	No	NA	IVW	MR Egger	Weighted median	MR-PRESSO	Cochrans Q	Inverse variance weighted (random effects)	Sometimes 'Outlier corrected (MR-PRESSO) result' also reported; they also only performed IVW with random effects if "significant heterogeneity (P<0.05) was observed"	23.18	R (version 3.6.3)	“Mendelian Randomization” and “MR-PRESSO” packages	Not discussed	Not discussed	Not discussed	Not clear	Case-control	OR	0.92	NA	95	0.77	1.1	0.371	NA	NA	First, this study was unable to determine whether overlapping participants were enrolled in the exposure and outcome GWAS used in the two-sample MR analyses. Second, bacterial taxa were only analyzed at the genus level but not at a more specialized level such as species or strain levels. Third, this study could not further answer why there is a difference in UC-specific and CD-specific gut microbial genera.	Not discussed	Not discussed	Not discussed	Almost all information was provided by the MR analysis but some had to be sourced from the GWASs	They also performed a reverse MR analysis of IBD/UC/CD to MTs	Lachnoclostridium (Genus)	Inflammatory bowel disease	0.92	NA	95	0.77	1.1	0.371	NA	23.18
3760378084	No	No	Yes	Two-Sample Mendelian Randomization Analysis Investigates Causal Associations Between Gut Microbial Genera and Inflammatory Bowel Disease, and Specificity Causal Associations in Ulcerative Colitis or Crohn’s Disease	2022	Frontiers in Immunology	https://doi.org/10.3389/fimmu.2022.921546	Bin Liu	Yingying Mao and Zhixing He	Yingying Mao myy@zcmu.edu.cn Zhixing He hzx2015@zcmu.edu.cn	Department of Epidemiology, School of Public Health, Zhejiang Chinese Medical University, Hangzhou, China and Institute of Basic Research in Clinical Medicine, School of Basic Medical Science, Zhejiang Chinese Medical University, Hangzhou, China	To investigate the potential causal associations between gut microbial genera and IBD, UC, or CD, two-sample Mendelian randomization (MR) analyses were conducted.	Intestinal dysbiosis is associated with inflammatory bowel disease (IBD).Ulcerative colitis (UC) and Crohn’s disease (CD), two subtypes of IBD, are characterized by unique microbial signatures, respectively. However, it is unclear whether UC or CD has a specific causal relationship with gut microbiota.	Two-sample	Autoimmune immune disease	Inflammatory bowel disease	Autoimmunity	Diagnosis of IBD was based on accepted radiological, endoscopic and histopathological evaluation	Inflammatory bowel disease; Liu 2015	Youngest mean age of diagnosis: 27.58 (+/-12.192)	Both	12882	21770	42950	53536	The authors of the MR have presented just the discovery numbers (which are in Europeans) where the other individuals were either European Immunochip or Non-Europeans	Case/control	European, East Asian, Indian, Iranian	Gut microbiome	Lachnospira	Kurilshikov 2021	Range: 4-89	both	18340	18340	NA	Healthy	European (78%), East-Asian (4%), Admixed (1%), "Multiethnic" (7%), Middle East (3%), Hispanic (6%), AfroAmerican (0.6%)	Not discussed	Not discussed	LD-clumping for all the IVs (r2 <0.001, distance=10,000kb) and retained SNPs with the lowest P-value for the exposure of interest leaving 2699 independent SNPs associated with 196 bacterial traits.	MR-PRESSO test was performed to test the pleiotropic biases and corrected the pleiotropic effects by removing the outliers	Selected IVs at P<1×10-5	Not discussed	Not discussed	Not discussed	NA	7	NA	31 loci (1431 SNPs) associated with microbial (binary and quantitative traits)	Authors first removed traits that did not have "specific species name (unknown family or genus)" leaving 196 taxa. Number of SNPs given for individual MT and p-value threshold is lenient	No	NA	IVW	MR Egger	Weighted median	MR-PRESSO	Cochrans Q	Inverse variance weighted (random effects)	Sometimes 'Outlier corrected (MR-PRESSO) result' also reported; they also only performed IVW with random effects if "significant heterogeneity (P<0.05) was observed"	25.08	R (version 3.6.3)	“Mendelian Randomization” and “MR-PRESSO” packages	Not discussed	Not discussed	Not discussed	Not clear	Case-control	OR	0.85	NA	95	0.59	1.22	0.374	NA	NA	First, this study was unable to determine whether overlapping participants were enrolled in the exposure and outcome GWAS used in the two-sample MR analyses. Second, bacterial taxa were only analyzed at the genus level but not at a more specialized level such as species or strain levels. Third, this study could not further answer why there is a difference in UC-specific and CD-specific gut microbial genera.	Not discussed	Not discussed	Not discussed	Almost all information was provided by the MR analysis but some had to be sourced from the GWASs	They also performed a reverse MR analysis of IBD/UC/CD to MTs	Lachnospira (Genus)	Inflammatory bowel disease	0.85	NA	95	0.59	1.22	0.374	NA	25.08
3760378084	No	No	Yes	Two-Sample Mendelian Randomization Analysis Investigates Causal Associations Between Gut Microbial Genera and Inflammatory Bowel Disease, and Specificity Causal Associations in Ulcerative Colitis or Crohn’s Disease	2022	Frontiers in Immunology	https://doi.org/10.3389/fimmu.2022.921546	Bin Liu	Yingying Mao and Zhixing He	Yingying Mao myy@zcmu.edu.cn Zhixing He hzx2015@zcmu.edu.cn	Department of Epidemiology, School of Public Health, Zhejiang Chinese Medical University, Hangzhou, China and Institute of Basic Research in Clinical Medicine, School of Basic Medical Science, Zhejiang Chinese Medical University, Hangzhou, China	To investigate the potential causal associations between gut microbial genera and IBD, UC, or CD, two-sample Mendelian randomization (MR) analyses were conducted.	Intestinal dysbiosis is associated with inflammatory bowel disease (IBD).Ulcerative colitis (UC) and Crohn’s disease (CD), two subtypes of IBD, are characterized by unique microbial signatures, respectively. However, it is unclear whether UC or CD has a specific causal relationship with gut microbiota.	Two-sample	Autoimmune immune disease	Inflammatory bowel disease	Autoimmunity	Diagnosis of IBD was based on accepted radiological, endoscopic and histopathological evaluation	Inflammatory bowel disease; Liu 2015	Youngest mean age of diagnosis: 27.58 (+/-12.192)	Both	12882	21770	42950	53536	The authors of the MR have presented just the discovery numbers (which are in Europeans) where the other individuals were either European Immunochip or Non-Europeans	Case/control	European, East Asian, Indian, Iranian	Gut microbiome	LachnospiraceaeFCS020	Kurilshikov 2021	Range: 4-89	both	18340	18340	NA	Healthy	European (78%), East-Asian (4%), Admixed (1%), "Multiethnic" (7%), Middle East (3%), Hispanic (6%), AfroAmerican (0.6%)	Not discussed	Not discussed	LD-clumping for all the IVs (r2 <0.001, distance=10,000kb) and retained SNPs with the lowest P-value for the exposure of interest leaving 2699 independent SNPs associated with 196 bacterial traits.	MR-PRESSO test was performed to test the pleiotropic biases and corrected the pleiotropic effects by removing the outliers	Selected IVs at P<1×10-5	Not discussed	Not discussed	Not discussed	NA	17	NA	31 loci (1431 SNPs) associated with microbial (binary and quantitative traits)	Authors first removed traits that did not have "specific species name (unknown family or genus)" leaving 196 taxa. Number of SNPs given for individual MT and p-value threshold is lenient	No	NA	IVW	MR Egger	Weighted median	MR-PRESSO	Cochrans Q	Inverse variance weighted (random effects)	Sometimes 'Outlier corrected (MR-PRESSO) result' also reported; they also only performed IVW with random effects if "significant heterogeneity (P<0.05) was observed"	34.54	R (version 3.6.3)	“Mendelian Randomization” and “MR-PRESSO” packages	Not discussed	Not discussed	Not discussed	Not clear	Case-control	OR	1.17	NA	95	1.02	1.34	0.026	NA	NA	First, this study was unable to determine whether overlapping participants were enrolled in the exposure and outcome GWAS used in the two-sample MR analyses. Second, bacterial taxa were only analyzed at the genus level but not at a more specialized level such as species or strain levels. Third, this study could not further answer why there is a difference in UC-specific and CD-specific gut microbial genera.	Not discussed	Not discussed	Not discussed	Almost all information was provided by the MR analysis but some had to be sourced from the GWASs	They also performed a reverse MR analysis of IBD/UC/CD to MTs	LachnospiraceaeFCS020 (Genus)	Inflammatory bowel disease	1.17	NA	95	1.02	1.34	0.026	NA	34.54
3760378084	No	No	Yes	Two-Sample Mendelian Randomization Analysis Investigates Causal Associations Between Gut Microbial Genera and Inflammatory Bowel Disease, and Specificity Causal Associations in Ulcerative Colitis or Crohn’s Disease	2022	Frontiers in Immunology	https://doi.org/10.3389/fimmu.2022.921546	Bin Liu	Yingying Mao and Zhixing He	Yingying Mao myy@zcmu.edu.cn Zhixing He hzx2015@zcmu.edu.cn	Department of Epidemiology, School of Public Health, Zhejiang Chinese Medical University, Hangzhou, China and Institute of Basic Research in Clinical Medicine, School of Basic Medical Science, Zhejiang Chinese Medical University, Hangzhou, China	To investigate the potential causal associations between gut microbial genera and IBD, UC, or CD, two-sample Mendelian randomization (MR) analyses were conducted.	Intestinal dysbiosis is associated with inflammatory bowel disease (IBD).Ulcerative colitis (UC) and Crohn’s disease (CD), two subtypes of IBD, are characterized by unique microbial signatures, respectively. However, it is unclear whether UC or CD has a specific causal relationship with gut microbiota.	Two-sample	Autoimmune immune disease	Inflammatory bowel disease	Autoimmunity	Diagnosis of IBD was based on accepted radiological, endoscopic and histopathological evaluation	Inflammatory bowel disease; Liu 2015	Youngest mean age of diagnosis: 27.58 (+/-12.192)	Both	12882	21770	42950	53536	The authors of the MR have presented just the discovery numbers (which are in Europeans) where the other individuals were either European Immunochip or Non-Europeans	Case/control	European, East Asian, Indian, Iranian	Gut microbiome	LachnospiraceaeNC2004	Kurilshikov 2021	Range: 4-89	both	18340	18340	NA	Healthy	European (78%), East-Asian (4%), Admixed (1%), "Multiethnic" (7%), Middle East (3%), Hispanic (6%), AfroAmerican (0.6%)	Not discussed	Not discussed	LD-clumping for all the IVs (r2 <0.001, distance=10,000kb) and retained SNPs with the lowest P-value for the exposure of interest leaving 2699 independent SNPs associated with 196 bacterial traits.	MR-PRESSO test was performed to test the pleiotropic biases and corrected the pleiotropic effects by removing the outliers	Selected IVs at P<1×10-5	Not discussed	Not discussed	Not discussed	NA	10	NA	31 loci (1431 SNPs) associated with microbial (binary and quantitative traits)	Authors first removed traits that did not have "specific species name (unknown family or genus)" leaving 196 taxa. Number of SNPs given for individual MT and p-value threshold is lenient	No	NA	IVW	MR Egger	Weighted median	MR-PRESSO	Cochrans Q	Inverse variance weighted (random effects)	Sometimes 'Outlier corrected (MR-PRESSO) result' also reported; they also only performed IVW with random effects if "significant heterogeneity (P<0.05) was observed"	66.37	R (version 3.6.3)	“Mendelian Randomization” and “MR-PRESSO” packages	Not discussed	Not discussed	Not discussed	Not clear	Case-control	OR	1.04	NA	95	0.92	1.19	0.532	NA	NA	First, this study was unable to determine whether overlapping participants were enrolled in the exposure and outcome GWAS used in the two-sample MR analyses. Second, bacterial taxa were only analyzed at the genus level but not at a more specialized level such as species or strain levels. Third, this study could not further answer why there is a difference in UC-specific and CD-specific gut microbial genera.	Not discussed	Not discussed	Not discussed	Almost all information was provided by the MR analysis but some had to be sourced from the GWASs	They also performed a reverse MR analysis of IBD/UC/CD to MTs	LachnospiraceaeNC2004 (Genus)	Inflammatory bowel disease	1.04	NA	95	0.92	1.19	0.532	NA	66.37
3760378084	No	No	Yes	Two-Sample Mendelian Randomization Analysis Investigates Causal Associations Between Gut Microbial Genera and Inflammatory Bowel Disease, and Specificity Causal Associations in Ulcerative Colitis or Crohn’s Disease	2022	Frontiers in Immunology	https://doi.org/10.3389/fimmu.2022.921546	Bin Liu	Yingying Mao and Zhixing He	Yingying Mao myy@zcmu.edu.cn Zhixing He hzx2015@zcmu.edu.cn	Department of Epidemiology, School of Public Health, Zhejiang Chinese Medical University, Hangzhou, China and Institute of Basic Research in Clinical Medicine, School of Basic Medical Science, Zhejiang Chinese Medical University, Hangzhou, China	To investigate the potential causal associations between gut microbial genera and IBD, UC, or CD, two-sample Mendelian randomization (MR) analyses were conducted.	Intestinal dysbiosis is associated with inflammatory bowel disease (IBD).Ulcerative colitis (UC) and Crohn’s disease (CD), two subtypes of IBD, are characterized by unique microbial signatures, respectively. However, it is unclear whether UC or CD has a specific causal relationship with gut microbiota.	Two-sample	Autoimmune immune disease	Inflammatory bowel disease	Autoimmunity	Diagnosis of IBD was based on accepted radiological, endoscopic and histopathological evaluation	Inflammatory bowel disease; Liu 2015	Youngest mean age of diagnosis: 27.58 (+/-12.192)	Both	12882	21770	42950	53536	The authors of the MR have presented just the discovery numbers (which are in Europeans) where the other individuals were either European Immunochip or Non-Europeans	Case/control	European, East Asian, Indian, Iranian	Gut microbiome	LachnospiraceaeND3007	Kurilshikov 2021	Range: 4-89	both	18340	18340	NA	Healthy	European (78%), East-Asian (4%), Admixed (1%), "Multiethnic" (7%), Middle East (3%), Hispanic (6%), AfroAmerican (0.6%)	Not discussed	Not discussed	LD-clumping for all the IVs (r2 <0.001, distance=10,000kb) and retained SNPs with the lowest P-value for the exposure of interest leaving 2699 independent SNPs associated with 196 bacterial traits.	MR-PRESSO test was performed to test the pleiotropic biases and corrected the pleiotropic effects by removing the outliers	Selected IVs at P<1×10-5	Not discussed	Not discussed	Not discussed	NA	4	NA	31 loci (1431 SNPs) associated with microbial (binary and quantitative traits)	Authors first removed traits that did not have "specific species name (unknown family or genus)" leaving 196 taxa. Number of SNPs given for individual MT and p-value threshold is lenient	No	NA	IVW	MR Egger	Weighted median	MR-PRESSO	Cochrans Q	Inverse variance weighted (random effects)	Sometimes 'Outlier corrected (MR-PRESSO) result' also reported; they also only performed IVW with random effects if "significant heterogeneity (P<0.05) was observed"	26.17	R (version 3.6.3)	“Mendelian Randomization” and “MR-PRESSO” packages	Not discussed	Not discussed	Not discussed	Not clear	Case-control	OR	1.62	NA	95	1.13	2.32	0.008	NA	NA	First, this study was unable to determine whether overlapping participants were enrolled in the exposure and outcome GWAS used in the two-sample MR analyses. Second, bacterial taxa were only analyzed at the genus level but not at a more specialized level such as species or strain levels. Third, this study could not further answer why there is a difference in UC-specific and CD-specific gut microbial genera.	Not discussed	Not discussed	Not discussed	Almost all information was provided by the MR analysis but some had to be sourced from the GWASs	They also performed a reverse MR analysis of IBD/UC/CD to MTs	LachnospiraceaeND3007 (Genus)	Inflammatory bowel disease	1.62	NA	95	1.13	2.32	0.008	NA	26.17
3760378084	No	No	Yes	Two-Sample Mendelian Randomization Analysis Investigates Causal Associations Between Gut Microbial Genera and Inflammatory Bowel Disease, and Specificity Causal Associations in Ulcerative Colitis or Crohn’s Disease	2022	Frontiers in Immunology	https://doi.org/10.3389/fimmu.2022.921546	Bin Liu	Yingying Mao and Zhixing He	Yingying Mao myy@zcmu.edu.cn Zhixing He hzx2015@zcmu.edu.cn	Department of Epidemiology, School of Public Health, Zhejiang Chinese Medical University, Hangzhou, China and Institute of Basic Research in Clinical Medicine, School of Basic Medical Science, Zhejiang Chinese Medical University, Hangzhou, China	To investigate the potential causal associations between gut microbial genera and IBD, UC, or CD, two-sample Mendelian randomization (MR) analyses were conducted.	Intestinal dysbiosis is associated with inflammatory bowel disease (IBD).Ulcerative colitis (UC) and Crohn’s disease (CD), two subtypes of IBD, are characterized by unique microbial signatures, respectively. However, it is unclear whether UC or CD has a specific causal relationship with gut microbiota.	Two-sample	Autoimmune immune disease	Inflammatory bowel disease	Autoimmunity	Diagnosis of IBD was based on accepted radiological, endoscopic and histopathological evaluation	Inflammatory bowel disease; Liu 2015	Youngest mean age of diagnosis: 27.58 (+/-12.192)	Both	12882	21770	42950	53536	The authors of the MR have presented just the discovery numbers (which are in Europeans) where the other individuals were either European Immunochip or Non-Europeans	Case/control	European, East Asian, Indian, Iranian	Gut microbiome	LachnospiraceaeNK4A136	Kurilshikov 2021	Range: 4-89	both	18340	18340	NA	Healthy	European (78%), East-Asian (4%), Admixed (1%), "Multiethnic" (7%), Middle East (3%), Hispanic (6%), AfroAmerican (0.6%)	Not discussed	Not discussed	LD-clumping for all the IVs (r2 <0.001, distance=10,000kb) and retained SNPs with the lowest P-value for the exposure of interest leaving 2699 independent SNPs associated with 196 bacterial traits.	MR-PRESSO test was performed to test the pleiotropic biases and corrected the pleiotropic effects by removing the outliers	Selected IVs at P<1×10-5	Not discussed	Not discussed	Not discussed	NA	16	NA	31 loci (1431 SNPs) associated with microbial (binary and quantitative traits)	Authors first removed traits that did not have "specific species name (unknown family or genus)" leaving 196 taxa. Number of SNPs given for individual MT and p-value threshold is lenient	No	NA	IVW	MR Egger	Weighted median	MR-PRESSO	Cochrans Q	Inverse variance weighted (random effects)	Sometimes 'Outlier corrected (MR-PRESSO) result' also reported; they also only performed IVW with random effects if "significant heterogeneity (P<0.05) was observed"	32.32	R (version 3.6.3)	“Mendelian Randomization” and “MR-PRESSO” packages	Not discussed	Not discussed	Not discussed	Not clear	Case-control	OR	0.96	NA	95	0.83	1.12	0.631	NA	NA	First, this study was unable to determine whether overlapping participants were enrolled in the exposure and outcome GWAS used in the two-sample MR analyses. Second, bacterial taxa were only analyzed at the genus level but not at a more specialized level such as species or strain levels. Third, this study could not further answer why there is a difference in UC-specific and CD-specific gut microbial genera.	Not discussed	Not discussed	Not discussed	Almost all information was provided by the MR analysis but some had to be sourced from the GWASs	They also performed a reverse MR analysis of IBD/UC/CD to MTs	LachnospiraceaeNK4A136 (Genus)	Inflammatory bowel disease	0.96	NA	95	0.83	1.12	0.631	NA	32.32
3760378084	No	No	Yes	Two-Sample Mendelian Randomization Analysis Investigates Causal Associations Between Gut Microbial Genera and Inflammatory Bowel Disease, and Specificity Causal Associations in Ulcerative Colitis or Crohn’s Disease	2022	Frontiers in Immunology	https://doi.org/10.3389/fimmu.2022.921546	Bin Liu	Yingying Mao and Zhixing He	Yingying Mao myy@zcmu.edu.cn Zhixing He hzx2015@zcmu.edu.cn	Department of Epidemiology, School of Public Health, Zhejiang Chinese Medical University, Hangzhou, China and Institute of Basic Research in Clinical Medicine, School of Basic Medical Science, Zhejiang Chinese Medical University, Hangzhou, China	To investigate the potential causal associations between gut microbial genera and IBD, UC, or CD, two-sample Mendelian randomization (MR) analyses were conducted.	Intestinal dysbiosis is associated with inflammatory bowel disease (IBD).Ulcerative colitis (UC) and Crohn’s disease (CD), two subtypes of IBD, are characterized by unique microbial signatures, respectively. However, it is unclear whether UC or CD has a specific causal relationship with gut microbiota.	Two-sample	Autoimmune immune disease	Inflammatory bowel disease	Autoimmunity	Diagnosis of IBD was based on accepted radiological, endoscopic and histopathological evaluation	Inflammatory bowel disease; Liu 2015	Youngest mean age of diagnosis: 27.58 (+/-12.192)	Both	12882	21770	42950	53536	The authors of the MR have presented just the discovery numbers (which are in Europeans) where the other individuals were either European Immunochip or Non-Europeans	Case/control	European, East Asian, Indian, Iranian	Gut microbiome	LachnospiraceaeUCG001	Kurilshikov 2021	Range: 4-89	both	18340	18340	NA	Healthy	European (78%), East-Asian (4%), Admixed (1%), "Multiethnic" (7%), Middle East (3%), Hispanic (6%), AfroAmerican (0.6%)	Not discussed	Not discussed	LD-clumping for all the IVs (r2 <0.001, distance=10,000kb) and retained SNPs with the lowest P-value for the exposure of interest leaving 2699 independent SNPs associated with 196 bacterial traits.	MR-PRESSO test was performed to test the pleiotropic biases and corrected the pleiotropic effects by removing the outliers	Selected IVs at P<1×10-5	Not discussed	Not discussed	Not discussed	NA	15	NA	31 loci (1431 SNPs) associated with microbial (binary and quantitative traits)	Authors first removed traits that did not have "specific species name (unknown family or genus)" leaving 196 taxa. Number of SNPs given for individual MT and p-value threshold is lenient	No	NA	IVW	MR Egger	Weighted median	MR-PRESSO	Cochrans Q	Inverse variance weighted (random effects)	Sometimes 'Outlier corrected (MR-PRESSO) result' also reported; they also only performed IVW with random effects if "significant heterogeneity (P<0.05) was observed"	42.75	R (version 3.6.3)	“Mendelian Randomization” and “MR-PRESSO” packages	Not discussed	Not discussed	Not discussed	Not clear	Case-control	OR	0.93	NA	95	0.82	1.07	0.317	NA	NA	First, this study was unable to determine whether overlapping participants were enrolled in the exposure and outcome GWAS used in the two-sample MR analyses. Second, bacterial taxa were only analyzed at the genus level but not at a more specialized level such as species or strain levels. Third, this study could not further answer why there is a difference in UC-specific and CD-specific gut microbial genera.	Not discussed	Not discussed	Not discussed	Almost all information was provided by the MR analysis but some had to be sourced from the GWASs	They also performed a reverse MR analysis of IBD/UC/CD to MTs	LachnospiraceaeUCG001 (Genus)	Inflammatory bowel disease	0.93	NA	95	0.82	1.07	0.317	NA	42.75
3760378084	No	No	Yes	Two-Sample Mendelian Randomization Analysis Investigates Causal Associations Between Gut Microbial Genera and Inflammatory Bowel Disease, and Specificity Causal Associations in Ulcerative Colitis or Crohn’s Disease	2022	Frontiers in Immunology	https://doi.org/10.3389/fimmu.2022.921546	Bin Liu	Yingying Mao and Zhixing He	Yingying Mao myy@zcmu.edu.cn Zhixing He hzx2015@zcmu.edu.cn	Department of Epidemiology, School of Public Health, Zhejiang Chinese Medical University, Hangzhou, China and Institute of Basic Research in Clinical Medicine, School of Basic Medical Science, Zhejiang Chinese Medical University, Hangzhou, China	To investigate the potential causal associations between gut microbial genera and IBD, UC, or CD, two-sample Mendelian randomization (MR) analyses were conducted.	Intestinal dysbiosis is associated with inflammatory bowel disease (IBD).Ulcerative colitis (UC) and Crohn’s disease (CD), two subtypes of IBD, are characterized by unique microbial signatures, respectively. However, it is unclear whether UC or CD has a specific causal relationship with gut microbiota.	Two-sample	Autoimmune immune disease	Inflammatory bowel disease	Autoimmunity	Diagnosis of IBD was based on accepted radiological, endoscopic and histopathological evaluation	Inflammatory bowel disease; Liu 2015	Youngest mean age of diagnosis: 27.58 (+/-12.192)	Both	12882	21770	42950	53536	The authors of the MR have presented just the discovery numbers (which are in Europeans) where the other individuals were either European Immunochip or Non-Europeans	Case/control	European, East Asian, Indian, Iranian	Gut microbiome	LachnospiraceaeUCG004	Kurilshikov 2021	Range: 4-89	both	18340	18340	NA	Healthy	European (78%), East-Asian (4%), Admixed (1%), "Multiethnic" (7%), Middle East (3%), Hispanic (6%), AfroAmerican (0.6%)	Not discussed	Not discussed	LD-clumping for all the IVs (r2 <0.001, distance=10,000kb) and retained SNPs with the lowest P-value for the exposure of interest leaving 2699 independent SNPs associated with 196 bacterial traits.	MR-PRESSO test was performed to test the pleiotropic biases and corrected the pleiotropic effects by removing the outliers	Selected IVs at P<1×10-5	Not discussed	Not discussed	Not discussed	NA	15	NA	31 loci (1431 SNPs) associated with microbial (binary and quantitative traits)	Authors first removed traits that did not have "specific species name (unknown family or genus)" leaving 196 taxa. Number of SNPs given for individual MT and p-value threshold is lenient	No	NA	IVW	MR Egger	Weighted median	MR-PRESSO	Cochrans Q	Inverse variance weighted (random effects)	Sometimes 'Outlier corrected (MR-PRESSO) result' also reported; they also only performed IVW with random effects if "significant heterogeneity (P<0.05) was observed"	28.45	R (version 3.6.3)	“Mendelian Randomization” and “MR-PRESSO” packages	Not discussed	Not discussed	Not discussed	Not clear	Case-control	OR	0.92	NA	95	0.79	1.08	0.328	NA	NA	First, this study was unable to determine whether overlapping participants were enrolled in the exposure and outcome GWAS used in the two-sample MR analyses. Second, bacterial taxa were only analyzed at the genus level but not at a more specialized level such as species or strain levels. Third, this study could not further answer why there is a difference in UC-specific and CD-specific gut microbial genera.	Not discussed	Not discussed	Not discussed	Almost all information was provided by the MR analysis but some had to be sourced from the GWASs	They also performed a reverse MR analysis of IBD/UC/CD to MTs	LachnospiraceaeUCG004 (Genus)	Inflammatory bowel disease	0.92	NA	95	0.79	1.08	0.328	NA	28.45
3760378084	No	No	Yes	Two-Sample Mendelian Randomization Analysis Investigates Causal Associations Between Gut Microbial Genera and Inflammatory Bowel Disease, and Specificity Causal Associations in Ulcerative Colitis or Crohn’s Disease	2022	Frontiers in Immunology	https://doi.org/10.3389/fimmu.2022.921546	Bin Liu	Yingying Mao and Zhixing He	Yingying Mao myy@zcmu.edu.cn Zhixing He hzx2015@zcmu.edu.cn	Department of Epidemiology, School of Public Health, Zhejiang Chinese Medical University, Hangzhou, China and Institute of Basic Research in Clinical Medicine, School of Basic Medical Science, Zhejiang Chinese Medical University, Hangzhou, China	To investigate the potential causal associations between gut microbial genera and IBD, UC, or CD, two-sample Mendelian randomization (MR) analyses were conducted.	Intestinal dysbiosis is associated with inflammatory bowel disease (IBD).Ulcerative colitis (UC) and Crohn’s disease (CD), two subtypes of IBD, are characterized by unique microbial signatures, respectively. However, it is unclear whether UC or CD has a specific causal relationship with gut microbiota.	Two-sample	Autoimmune immune disease	Inflammatory bowel disease	Autoimmunity	Diagnosis of IBD was based on accepted radiological, endoscopic and histopathological evaluation	Inflammatory bowel disease; Liu 2015	Youngest mean age of diagnosis: 27.58 (+/-12.192)	Both	12882	21770	42950	53536	The authors of the MR have presented just the discovery numbers (which are in Europeans) where the other individuals were either European Immunochip or Non-Europeans	Case/control	European, East Asian, Indian, Iranian	Gut microbiome	LachnospiraceaeUCG008	Kurilshikov 2021	Range: 4-89	both	18340	18340	NA	Healthy	European (78%), East-Asian (4%), Admixed (1%), "Multiethnic" (7%), Middle East (3%), Hispanic (6%), AfroAmerican (0.6%)	Not discussed	Not discussed	LD-clumping for all the IVs (r2 <0.001, distance=10,000kb) and retained SNPs with the lowest P-value for the exposure of interest leaving 2699 independent SNPs associated with 196 bacterial traits.	MR-PRESSO test was performed to test the pleiotropic biases and corrected the pleiotropic effects by removing the outliers	Selected IVs at P<1×10-5	Not discussed	Not discussed	Not discussed	NA	14	NA	31 loci (1431 SNPs) associated with microbial (binary and quantitative traits)	Authors first removed traits that did not have "specific species name (unknown family or genus)" leaving 196 taxa. Number of SNPs given for individual MT and p-value threshold is lenient	No	NA	IVW	MR Egger	Weighted median	MR-PRESSO	Cochrans Q	Inverse variance weighted (random effects)	Sometimes 'Outlier corrected (MR-PRESSO) result' also reported; they also only performed IVW with random effects if "significant heterogeneity (P<0.05) was observed"	66.62	R (version 3.6.3)	“Mendelian Randomization” and “MR-PRESSO” packages	Not discussed	Not discussed	Not discussed	Not clear	Case-control	OR	1.09	NA	95	0.97	1.22	0.142	NA	NA	First, this study was unable to determine whether overlapping participants were enrolled in the exposure and outcome GWAS used in the two-sample MR analyses. Second, bacterial taxa were only analyzed at the genus level but not at a more specialized level such as species or strain levels. Third, this study could not further answer why there is a difference in UC-specific and CD-specific gut microbial genera.	Not discussed	Not discussed	Not discussed	Almost all information was provided by the MR analysis but some had to be sourced from the GWASs	They also performed a reverse MR analysis of IBD/UC/CD to MTs	LachnospiraceaeUCG008 (Genus)	Inflammatory bowel disease	1.09	NA	95	0.97	1.22	0.142	NA	66.62
3760378084	No	No	Yes	Two-Sample Mendelian Randomization Analysis Investigates Causal Associations Between Gut Microbial Genera and Inflammatory Bowel Disease, and Specificity Causal Associations in Ulcerative Colitis or Crohn’s Disease	2022	Frontiers in Immunology	https://doi.org/10.3389/fimmu.2022.921546	Bin Liu	Yingying Mao and Zhixing He	Yingying Mao myy@zcmu.edu.cn Zhixing He hzx2015@zcmu.edu.cn	Department of Epidemiology, School of Public Health, Zhejiang Chinese Medical University, Hangzhou, China and Institute of Basic Research in Clinical Medicine, School of Basic Medical Science, Zhejiang Chinese Medical University, Hangzhou, China	To investigate the potential causal associations between gut microbial genera and IBD, UC, or CD, two-sample Mendelian randomization (MR) analyses were conducted.	Intestinal dysbiosis is associated with inflammatory bowel disease (IBD).Ulcerative colitis (UC) and Crohn’s disease (CD), two subtypes of IBD, are characterized by unique microbial signatures, respectively. However, it is unclear whether UC or CD has a specific causal relationship with gut microbiota.	Two-sample	Autoimmune immune disease	Inflammatory bowel disease	Autoimmunity	Diagnosis of IBD was based on accepted radiological, endoscopic and histopathological evaluation	Inflammatory bowel disease; Liu 2015	Youngest mean age of diagnosis: 27.58 (+/-12.192)	Both	12882	21770	42950	53536	The authors of the MR have presented just the discovery numbers (which are in Europeans) where the other individuals were either European Immunochip or Non-Europeans	Case/control	European, East Asian, Indian, Iranian	Gut microbiome	LachnospiraceaeUCG010	Kurilshikov 2021	Range: 4-89	both	18340	18340	NA	Healthy	European (78%), East-Asian (4%), Admixed (1%), "Multiethnic" (7%), Middle East (3%), Hispanic (6%), AfroAmerican (0.6%)	Not discussed	Not discussed	LD-clumping for all the IVs (r2 <0.001, distance=10,000kb) and retained SNPs with the lowest P-value for the exposure of interest leaving 2699 independent SNPs associated with 196 bacterial traits.	MR-PRESSO test was performed to test the pleiotropic biases and corrected the pleiotropic effects by removing the outliers	Selected IVs at P<1×10-5	Not discussed	Not discussed	Not discussed	NA	13	NA	31 loci (1431 SNPs) associated with microbial (binary and quantitative traits)	Authors first removed traits that did not have "specific species name (unknown family or genus)" leaving 196 taxa. Number of SNPs given for individual MT and p-value threshold is lenient	No	NA	IVW	MR Egger	Weighted median	MR-PRESSO	Cochrans Q	Inverse variance weighted (random effects)	Sometimes 'Outlier corrected (MR-PRESSO) result' also reported; they also only performed IVW with random effects if "significant heterogeneity (P<0.05) was observed"	36.4	R (version 3.6.3)	“Mendelian Randomization” and “MR-PRESSO” packages	Not discussed	Not discussed	Not discussed	Not clear	Case-control	OR	1.22	NA	95	1.05	1.43	0.012	NA	NA	First, this study was unable to determine whether overlapping participants were enrolled in the exposure and outcome GWAS used in the two-sample MR analyses. Second, bacterial taxa were only analyzed at the genus level but not at a more specialized level such as species or strain levels. Third, this study could not further answer why there is a difference in UC-specific and CD-specific gut microbial genera.	Not discussed	Not discussed	Not discussed	Almost all information was provided by the MR analysis but some had to be sourced from the GWASs	They also performed a reverse MR analysis of IBD/UC/CD to MTs	LachnospiraceaeUCG010 (Genus)	Inflammatory bowel disease	1.22	NA	95	1.05	1.43	0.012	NA	36.4
3760378084	No	No	Yes	Two-Sample Mendelian Randomization Analysis Investigates Causal Associations Between Gut Microbial Genera and Inflammatory Bowel Disease, and Specificity Causal Associations in Ulcerative Colitis or Crohn’s Disease	2022	Frontiers in Immunology	https://doi.org/10.3389/fimmu.2022.921546	Bin Liu	Yingying Mao and Zhixing He	Yingying Mao myy@zcmu.edu.cn Zhixing He hzx2015@zcmu.edu.cn	Department of Epidemiology, School of Public Health, Zhejiang Chinese Medical University, Hangzhou, China and Institute of Basic Research in Clinical Medicine, School of Basic Medical Science, Zhejiang Chinese Medical University, Hangzhou, China	To investigate the potential causal associations between gut microbial genera and IBD, UC, or CD, two-sample Mendelian randomization (MR) analyses were conducted.	Intestinal dysbiosis is associated with inflammatory bowel disease (IBD).Ulcerative colitis (UC) and Crohn’s disease (CD), two subtypes of IBD, are characterized by unique microbial signatures, respectively. However, it is unclear whether UC or CD has a specific causal relationship with gut microbiota.	Two-sample	Autoimmune immune disease	Inflammatory bowel disease	Autoimmunity	Diagnosis of IBD was based on accepted radiological, endoscopic and histopathological evaluation	Inflammatory bowel disease; Liu 2015	Youngest mean age of diagnosis: 27.58 (+/-12.192)	Both	12882	21770	42950	53536	The authors of the MR have presented just the discovery numbers (which are in Europeans) where the other individuals were either European Immunochip or Non-Europeans	Case/control	European, East Asian, Indian, Iranian	Gut microbiome	Lactobacillus	Kurilshikov 2021	Range: 4-89	both	18340	18340	NA	Healthy	European (78%), East-Asian (4%), Admixed (1%), "Multiethnic" (7%), Middle East (3%), Hispanic (6%), AfroAmerican (0.6%)	Not discussed	Not discussed	LD-clumping for all the IVs (r2 <0.001, distance=10,000kb) and retained SNPs with the lowest P-value for the exposure of interest leaving 2699 independent SNPs associated with 196 bacterial traits.	MR-PRESSO test was performed to test the pleiotropic biases and corrected the pleiotropic effects by removing the outliers	Selected IVs at P<1×10-5	Not discussed	Not discussed	Not discussed	NA	12	NA	31 loci (1431 SNPs) associated with microbial (binary and quantitative traits)	Authors first removed traits that did not have "specific species name (unknown family or genus)" leaving 196 taxa. Number of SNPs given for individual MT and p-value threshold is lenient	No	NA	IVW	MR Egger	Weighted median	MR-PRESSO	Cochrans Q	Inverse variance weighted (random effects)	Sometimes 'Outlier corrected (MR-PRESSO) result' also reported; they also only performed IVW with random effects if "significant heterogeneity (P<0.05) was observed"	66.24	R (version 3.6.3)	“Mendelian Randomization” and “MR-PRESSO” packages	Not discussed	Not discussed	Not discussed	Not clear	Case-control	OR	0.89	NA	95	0.79	1.01	0.061	NA	NA	First, this study was unable to determine whether overlapping participants were enrolled in the exposure and outcome GWAS used in the two-sample MR analyses. Second, bacterial taxa were only analyzed at the genus level but not at a more specialized level such as species or strain levels. Third, this study could not further answer why there is a difference in UC-specific and CD-specific gut microbial genera.	Not discussed	Not discussed	Not discussed	Almost all information was provided by the MR analysis but some had to be sourced from the GWASs	They also performed a reverse MR analysis of IBD/UC/CD to MTs	Lactobacillus (Genus)	Inflammatory bowel disease	0.89	NA	95	0.79	1.01	0.061	NA	66.24
3760378084	No	No	Yes	Two-Sample Mendelian Randomization Analysis Investigates Causal Associations Between Gut Microbial Genera and Inflammatory Bowel Disease, and Specificity Causal Associations in Ulcerative Colitis or Crohn’s Disease	2022	Frontiers in Immunology	https://doi.org/10.3389/fimmu.2022.921546	Bin Liu	Yingying Mao and Zhixing He	Yingying Mao myy@zcmu.edu.cn Zhixing He hzx2015@zcmu.edu.cn	Department of Epidemiology, School of Public Health, Zhejiang Chinese Medical University, Hangzhou, China and Institute of Basic Research in Clinical Medicine, School of Basic Medical Science, Zhejiang Chinese Medical University, Hangzhou, China	To investigate the potential causal associations between gut microbial genera and IBD, UC, or CD, two-sample Mendelian randomization (MR) analyses were conducted.	Intestinal dysbiosis is associated with inflammatory bowel disease (IBD).Ulcerative colitis (UC) and Crohn’s disease (CD), two subtypes of IBD, are characterized by unique microbial signatures, respectively. However, it is unclear whether UC or CD has a specific causal relationship with gut microbiota.	Two-sample	Autoimmune immune disease	Inflammatory bowel disease	Autoimmunity	Diagnosis of IBD was based on accepted radiological, endoscopic and histopathological evaluation	Inflammatory bowel disease; Liu 2015	Youngest mean age of diagnosis: 27.58 (+/-12.192)	Both	12882	21770	42950	53536	The authors of the MR have presented just the discovery numbers (which are in Europeans) where the other individuals were either European Immunochip or Non-Europeans	Case/control	European, East Asian, Indian, Iranian	Gut microbiome	Lactococcus	Kurilshikov 2021	Range: 4-89	both	18340	18340	NA	Healthy	European (78%), East-Asian (4%), Admixed (1%), "Multiethnic" (7%), Middle East (3%), Hispanic (6%), AfroAmerican (0.6%)	Not discussed	Not discussed	LD-clumping for all the IVs (r2 <0.001, distance=10,000kb) and retained SNPs with the lowest P-value for the exposure of interest leaving 2699 independent SNPs associated with 196 bacterial traits.	MR-PRESSO test was performed to test the pleiotropic biases and corrected the pleiotropic effects by removing the outliers	Selected IVs at P<1×10-5	Not discussed	Not discussed	Not discussed	NA	11	NA	31 loci (1431 SNPs) associated with microbial (binary and quantitative traits)	Authors first removed traits that did not have "specific species name (unknown family or genus)" leaving 196 taxa. Number of SNPs given for individual MT and p-value threshold is lenient	No	NA	IVW	MR Egger	Weighted median	MR-PRESSO	Cochrans Q	Inverse variance weighted (random effects)	Sometimes 'Outlier corrected (MR-PRESSO) result' also reported; they also only performed IVW with random effects if "significant heterogeneity (P<0.05) was observed"	105.41	R (version 3.6.3)	“Mendelian Randomization” and “MR-PRESSO” packages	Not discussed	Not discussed	Not discussed	Not clear	Case-control	OR	1	NA	95	0.91	1.1	0.993	NA	NA	First, this study was unable to determine whether overlapping participants were enrolled in the exposure and outcome GWAS used in the two-sample MR analyses. Second, bacterial taxa were only analyzed at the genus level but not at a more specialized level such as species or strain levels. Third, this study could not further answer why there is a difference in UC-specific and CD-specific gut microbial genera.	Not discussed	Not discussed	Not discussed	Almost all information was provided by the MR analysis but some had to be sourced from the GWASs	They also performed a reverse MR analysis of IBD/UC/CD to MTs	Lactococcus (Genus)	Inflammatory bowel disease	1	NA	95	0.91	1.1	0.993	NA	105.41
3760378084	No	No	Yes	Two-Sample Mendelian Randomization Analysis Investigates Causal Associations Between Gut Microbial Genera and Inflammatory Bowel Disease, and Specificity Causal Associations in Ulcerative Colitis or Crohn’s Disease	2022	Frontiers in Immunology	https://doi.org/10.3389/fimmu.2022.921546	Bin Liu	Yingying Mao and Zhixing He	Yingying Mao myy@zcmu.edu.cn Zhixing He hzx2015@zcmu.edu.cn	Department of Epidemiology, School of Public Health, Zhejiang Chinese Medical University, Hangzhou, China and Institute of Basic Research in Clinical Medicine, School of Basic Medical Science, Zhejiang Chinese Medical University, Hangzhou, China	To investigate the potential causal associations between gut microbial genera and IBD, UC, or CD, two-sample Mendelian randomization (MR) analyses were conducted.	Intestinal dysbiosis is associated with inflammatory bowel disease (IBD).Ulcerative colitis (UC) and Crohn’s disease (CD), two subtypes of IBD, are characterized by unique microbial signatures, respectively. However, it is unclear whether UC or CD has a specific causal relationship with gut microbiota.	Two-sample	Autoimmune immune disease	Inflammatory bowel disease	Autoimmunity	Diagnosis of IBD was based on accepted radiological, endoscopic and histopathological evaluation	Inflammatory bowel disease; Liu 2015	Youngest mean age of diagnosis: 27.58 (+/-12.192)	Both	12882	21770	42950	53536	The authors of the MR have presented just the discovery numbers (which are in Europeans) where the other individuals were either European Immunochip or Non-Europeans	Case/control	European, East Asian, Indian, Iranian	Gut microbiome	Marvinbryantia	Kurilshikov 2021	Range: 4-89	both	18340	18340	NA	Healthy	European (78%), East-Asian (4%), Admixed (1%), "Multiethnic" (7%), Middle East (3%), Hispanic (6%), AfroAmerican (0.6%)	Not discussed	Not discussed	LD-clumping for all the IVs (r2 <0.001, distance=10,000kb) and retained SNPs with the lowest P-value for the exposure of interest leaving 2699 independent SNPs associated with 196 bacterial traits.	MR-PRESSO test was performed to test the pleiotropic biases and corrected the pleiotropic effects by removing the outliers	Selected IVs at P<1×10-5	Not discussed	Not discussed	Not discussed	NA	13	NA	31 loci (1431 SNPs) associated with microbial (binary and quantitative traits)	Authors first removed traits that did not have "specific species name (unknown family or genus)" leaving 196 taxa. Number of SNPs given for individual MT and p-value threshold is lenient	No	NA	IVW	MR Egger	Weighted median	MR-PRESSO	Cochrans Q	Inverse variance weighted (random effects)	Sometimes 'Outlier corrected (MR-PRESSO) result' also reported; they also only performed IVW with random effects if "significant heterogeneity (P<0.05) was observed"	35.13	R (version 3.6.3)	“Mendelian Randomization” and “MR-PRESSO” packages	Not discussed	Not discussed	Not discussed	Not clear	Case-control	OR	1.08	NA	95	0.92	1.26	0.333	NA	NA	First, this study was unable to determine whether overlapping participants were enrolled in the exposure and outcome GWAS used in the two-sample MR analyses. Second, bacterial taxa were only analyzed at the genus level but not at a more specialized level such as species or strain levels. Third, this study could not further answer why there is a difference in UC-specific and CD-specific gut microbial genera.	Not discussed	Not discussed	Not discussed	Almost all information was provided by the MR analysis but some had to be sourced from the GWASs	They also performed a reverse MR analysis of IBD/UC/CD to MTs	Marvinbryantia (Genus)	Inflammatory bowel disease	1.08	NA	95	0.92	1.26	0.333	NA	35.13
3760378084	No	No	Yes	Two-Sample Mendelian Randomization Analysis Investigates Causal Associations Between Gut Microbial Genera and Inflammatory Bowel Disease, and Specificity Causal Associations in Ulcerative Colitis or Crohn’s Disease	2022	Frontiers in Immunology	https://doi.org/10.3389/fimmu.2022.921546	Bin Liu	Yingying Mao and Zhixing He	Yingying Mao myy@zcmu.edu.cn Zhixing He hzx2015@zcmu.edu.cn	Department of Epidemiology, School of Public Health, Zhejiang Chinese Medical University, Hangzhou, China and Institute of Basic Research in Clinical Medicine, School of Basic Medical Science, Zhejiang Chinese Medical University, Hangzhou, China	To investigate the potential causal associations between gut microbial genera and IBD, UC, or CD, two-sample Mendelian randomization (MR) analyses were conducted.	Intestinal dysbiosis is associated with inflammatory bowel disease (IBD).Ulcerative colitis (UC) and Crohn’s disease (CD), two subtypes of IBD, are characterized by unique microbial signatures, respectively. However, it is unclear whether UC or CD has a specific causal relationship with gut microbiota.	Two-sample	Autoimmune immune disease	Inflammatory bowel disease	Autoimmunity	Diagnosis of IBD was based on accepted radiological, endoscopic and histopathological evaluation	Inflammatory bowel disease; Liu 2015	Youngest mean age of diagnosis: 27.58 (+/-12.192)	Both	12882	21770	42950	53536	The authors of the MR have presented just the discovery numbers (which are in Europeans) where the other individuals were either European Immunochip or Non-Europeans	Case/control	European, East Asian, Indian, Iranian	Gut microbiome	Methanobrevibacter	Kurilshikov 2021	Range: 4-89	both	18340	18340	NA	Healthy	European (78%), East-Asian (4%), Admixed (1%), "Multiethnic" (7%), Middle East (3%), Hispanic (6%), AfroAmerican (0.6%)	Not discussed	Not discussed	LD-clumping for all the IVs (r2 <0.001, distance=10,000kb) and retained SNPs with the lowest P-value for the exposure of interest leaving 2699 independent SNPs associated with 196 bacterial traits.	MR-PRESSO test was performed to test the pleiotropic biases and corrected the pleiotropic effects by removing the outliers	Selected IVs at P<1×10-5	Not discussed	Not discussed	Not discussed	NA	8	NA	31 loci (1431 SNPs) associated with microbial (binary and quantitative traits)	Authors first removed traits that did not have "specific species name (unknown family or genus)" leaving 196 taxa. Number of SNPs given for individual MT and p-value threshold is lenient	No	NA	IVW	MR Egger	Weighted median	MR-PRESSO	Cochrans Q	Inverse variance weighted (random effects)	Sometimes 'Outlier corrected (MR-PRESSO) result' also reported; they also only performed IVW with random effects if "significant heterogeneity (P<0.05) was observed"	110.62	R (version 3.6.3)	“Mendelian Randomization” and “MR-PRESSO” packages	Not discussed	Not discussed	Not discussed	Not clear	Case-control	OR	1.03	NA	95	0.88	1.2	0.752	NA	NA	First, this study was unable to determine whether overlapping participants were enrolled in the exposure and outcome GWAS used in the two-sample MR analyses. Second, bacterial taxa were only analyzed at the genus level but not at a more specialized level such as species or strain levels. Third, this study could not further answer why there is a difference in UC-specific and CD-specific gut microbial genera.	Not discussed	Not discussed	Not discussed	Almost all information was provided by the MR analysis but some had to be sourced from the GWASs	They also performed a reverse MR analysis of IBD/UC/CD to MTs	Methanobrevibacter (Genus)	Inflammatory bowel disease	1.03	NA	95	0.88	1.2	0.752	NA	110.62
3760378084	No	No	Yes	Two-Sample Mendelian Randomization Analysis Investigates Causal Associations Between Gut Microbial Genera and Inflammatory Bowel Disease, and Specificity Causal Associations in Ulcerative Colitis or Crohn’s Disease	2022	Frontiers in Immunology	https://doi.org/10.3389/fimmu.2022.921546	Bin Liu	Yingying Mao and Zhixing He	Yingying Mao myy@zcmu.edu.cn Zhixing He hzx2015@zcmu.edu.cn	Department of Epidemiology, School of Public Health, Zhejiang Chinese Medical University, Hangzhou, China and Institute of Basic Research in Clinical Medicine, School of Basic Medical Science, Zhejiang Chinese Medical University, Hangzhou, China	To investigate the potential causal associations between gut microbial genera and IBD, UC, or CD, two-sample Mendelian randomization (MR) analyses were conducted.	Intestinal dysbiosis is associated with inflammatory bowel disease (IBD).Ulcerative colitis (UC) and Crohn’s disease (CD), two subtypes of IBD, are characterized by unique microbial signatures, respectively. However, it is unclear whether UC or CD has a specific causal relationship with gut microbiota.	Two-sample	Autoimmune immune disease	Inflammatory bowel disease	Autoimmunity	Diagnosis of IBD was based on accepted radiological, endoscopic and histopathological evaluation	Inflammatory bowel disease; Liu 2015	Youngest mean age of diagnosis: 27.58 (+/-12.192)	Both	12882	21770	42950	53536	The authors of the MR have presented just the discovery numbers (which are in Europeans) where the other individuals were either European Immunochip or Non-Europeans	Case/control	European, East Asian, Indian, Iranian	Gut microbiome	Odoribacter	Kurilshikov 2021	Range: 4-89	both	18340	18340	NA	Healthy	European (78%), East-Asian (4%), Admixed (1%), "Multiethnic" (7%), Middle East (3%), Hispanic (6%), AfroAmerican (0.6%)	Not discussed	Not discussed	LD-clumping for all the IVs (r2 <0.001, distance=10,000kb) and retained SNPs with the lowest P-value for the exposure of interest leaving 2699 independent SNPs associated with 196 bacterial traits.	MR-PRESSO test was performed to test the pleiotropic biases and corrected the pleiotropic effects by removing the outliers	Selected IVs at P<1×10-5	Not discussed	Not discussed	Not discussed	NA	9	NA	31 loci (1431 SNPs) associated with microbial (binary and quantitative traits)	Authors first removed traits that did not have "specific species name (unknown family or genus)" leaving 196 taxa. Number of SNPs given for individual MT and p-value threshold is lenient	No	NA	IVW	MR Egger	Weighted median	MR-PRESSO	Cochrans Q	Inverse variance weighted (random effects)	Sometimes 'Outlier corrected (MR-PRESSO) result' also reported; they also only performed IVW with random effects if "significant heterogeneity (P<0.05) was observed"	30.01	R (version 3.6.3)	“Mendelian Randomization” and “MR-PRESSO” packages	Not discussed	Not discussed	Not discussed	Not clear	Case-control	OR	1.15	NA	95	0.94	1.41	0.177	NA	NA	First, this study was unable to determine whether overlapping participants were enrolled in the exposure and outcome GWAS used in the two-sample MR analyses. Second, bacterial taxa were only analyzed at the genus level but not at a more specialized level such as species or strain levels. Third, this study could not further answer why there is a difference in UC-specific and CD-specific gut microbial genera.	Not discussed	Not discussed	Not discussed	Almost all information was provided by the MR analysis but some had to be sourced from the GWASs	They also performed a reverse MR analysis of IBD/UC/CD to MTs	Odoribacter (Genus)	Inflammatory bowel disease	1.15	NA	95	0.94	1.41	0.177	NA	30.01
3760378084	No	No	Yes	Two-Sample Mendelian Randomization Analysis Investigates Causal Associations Between Gut Microbial Genera and Inflammatory Bowel Disease, and Specificity Causal Associations in Ulcerative Colitis or Crohn’s Disease	2022	Frontiers in Immunology	https://doi.org/10.3389/fimmu.2022.921546	Bin Liu	Yingying Mao and Zhixing He	Yingying Mao myy@zcmu.edu.cn Zhixing He hzx2015@zcmu.edu.cn	Department of Epidemiology, School of Public Health, Zhejiang Chinese Medical University, Hangzhou, China and Institute of Basic Research in Clinical Medicine, School of Basic Medical Science, Zhejiang Chinese Medical University, Hangzhou, China	To investigate the potential causal associations between gut microbial genera and IBD, UC, or CD, two-sample Mendelian randomization (MR) analyses were conducted.	Intestinal dysbiosis is associated with inflammatory bowel disease (IBD).Ulcerative colitis (UC) and Crohn’s disease (CD), two subtypes of IBD, are characterized by unique microbial signatures, respectively. However, it is unclear whether UC or CD has a specific causal relationship with gut microbiota.	Two-sample	Autoimmune immune disease	Inflammatory bowel disease	Autoimmunity	Diagnosis of IBD was based on accepted radiological, endoscopic and histopathological evaluation	Inflammatory bowel disease; Liu 2015	Youngest mean age of diagnosis: 27.58 (+/-12.192)	Both	12882	21770	42950	53536	The authors of the MR have presented just the discovery numbers (which are in Europeans) where the other individuals were either European Immunochip or Non-Europeans	Case/control	European, East Asian, Indian, Iranian	Gut microbiome	Olsenella	Kurilshikov 2021	Range: 4-89	both	18340	18340	NA	Healthy	European (78%), East-Asian (4%), Admixed (1%), "Multiethnic" (7%), Middle East (3%), Hispanic (6%), AfroAmerican (0.6%)	Not discussed	Not discussed	LD-clumping for all the IVs (r2 <0.001, distance=10,000kb) and retained SNPs with the lowest P-value for the exposure of interest leaving 2699 independent SNPs associated with 196 bacterial traits.	MR-PRESSO test was performed to test the pleiotropic biases and corrected the pleiotropic effects by removing the outliers	Selected IVs at P<1×10-5	Not discussed	Not discussed	Not discussed	NA	11	NA	31 loci (1431 SNPs) associated with microbial (binary and quantitative traits)	Authors first removed traits that did not have "specific species name (unknown family or genus)" leaving 196 taxa. Number of SNPs given for individual MT and p-value threshold is lenient	No	NA	IVW	MR Egger	Weighted median	MR-PRESSO	Cochrans Q	Inverse variance weighted (random effects)	Sometimes 'Outlier corrected (MR-PRESSO) result' also reported; they also only performed IVW with random effects if "significant heterogeneity (P<0.05) was observed"	114.06	R (version 3.6.3)	“Mendelian Randomization” and “MR-PRESSO” packages	Not discussed	Not discussed	Not discussed	Not clear	Case-control	OR	0.92	NA	95	0.83	1.01	0.07	NA	NA	First, this study was unable to determine whether overlapping participants were enrolled in the exposure and outcome GWAS used in the two-sample MR analyses. Second, bacterial taxa were only analyzed at the genus level but not at a more specialized level such as species or strain levels. Third, this study could not further answer why there is a difference in UC-specific and CD-specific gut microbial genera.	Not discussed	Not discussed	Not discussed	Almost all information was provided by the MR analysis but some had to be sourced from the GWASs	They also performed a reverse MR analysis of IBD/UC/CD to MTs	Olsenella (Genus)	Inflammatory bowel disease	0.92	NA	95	0.83	1.01	0.07	NA	114.06
3760378084	No	No	Yes	Two-Sample Mendelian Randomization Analysis Investigates Causal Associations Between Gut Microbial Genera and Inflammatory Bowel Disease, and Specificity Causal Associations in Ulcerative Colitis or Crohn’s Disease	2022	Frontiers in Immunology	https://doi.org/10.3389/fimmu.2022.921546	Bin Liu	Yingying Mao and Zhixing He	Yingying Mao myy@zcmu.edu.cn Zhixing He hzx2015@zcmu.edu.cn	Department of Epidemiology, School of Public Health, Zhejiang Chinese Medical University, Hangzhou, China and Institute of Basic Research in Clinical Medicine, School of Basic Medical Science, Zhejiang Chinese Medical University, Hangzhou, China	To investigate the potential causal associations between gut microbial genera and IBD, UC, or CD, two-sample Mendelian randomization (MR) analyses were conducted.	Intestinal dysbiosis is associated with inflammatory bowel disease (IBD).Ulcerative colitis (UC) and Crohn’s disease (CD), two subtypes of IBD, are characterized by unique microbial signatures, respectively. However, it is unclear whether UC or CD has a specific causal relationship with gut microbiota.	Two-sample	Autoimmune immune disease	Inflammatory bowel disease	Autoimmunity	Diagnosis of IBD was based on accepted radiological, endoscopic and histopathological evaluation	Inflammatory bowel disease; Liu 2015	Youngest mean age of diagnosis: 27.58 (+/-12.192)	Both	12882	21770	42950	53536	The authors of the MR have presented just the discovery numbers (which are in Europeans) where the other individuals were either European Immunochip or Non-Europeans	Case/control	European, East Asian, Indian, Iranian	Gut microbiome	Oscillibacter	Kurilshikov 2021	Range: 4-89	both	18340	18340	NA	Healthy	European (78%), East-Asian (4%), Admixed (1%), "Multiethnic" (7%), Middle East (3%), Hispanic (6%), AfroAmerican (0.6%)	Not discussed	Not discussed	LD-clumping for all the IVs (r2 <0.001, distance=10,000kb) and retained SNPs with the lowest P-value for the exposure of interest leaving 2699 independent SNPs associated with 196 bacterial traits.	MR-PRESSO test was performed to test the pleiotropic biases and corrected the pleiotropic effects by removing the outliers	Selected IVs at P<1×10-5	Not discussed	Not discussed	Not discussed	NA	16	NA	31 loci (1431 SNPs) associated with microbial (binary and quantitative traits)	Authors first removed traits that did not have "specific species name (unknown family or genus)" leaving 196 taxa. Number of SNPs given for individual MT and p-value threshold is lenient	No	NA	IVW	MR Egger	Weighted median	MR-PRESSO	Cochrans Q	Inverse variance weighted (random effects)	Sometimes 'Outlier corrected (MR-PRESSO) result' also reported; they also only performed IVW with random effects if "significant heterogeneity (P<0.05) was observed"	51.3	R (version 3.6.3)	“Mendelian Randomization” and “MR-PRESSO” packages	Not discussed	Not discussed	Not discussed	Not clear	Case-control	OR	0.88	NA	95	0.78	0.99	0.034	NA	NA	First, this study was unable to determine whether overlapping participants were enrolled in the exposure and outcome GWAS used in the two-sample MR analyses. Second, bacterial taxa were only analyzed at the genus level but not at a more specialized level such as species or strain levels. Third, this study could not further answer why there is a difference in UC-specific and CD-specific gut microbial genera.	Not discussed	Not discussed	Not discussed	Almost all information was provided by the MR analysis but some had to be sourced from the GWASs	They also performed a reverse MR analysis of IBD/UC/CD to MTs	Oscillibacter (Genus)	Inflammatory bowel disease	0.88	NA	95	0.78	0.99	0.034	NA	51.3
3760378084	No	No	Yes	Two-Sample Mendelian Randomization Analysis Investigates Causal Associations Between Gut Microbial Genera and Inflammatory Bowel Disease, and Specificity Causal Associations in Ulcerative Colitis or Crohn’s Disease	2022	Frontiers in Immunology	https://doi.org/10.3389/fimmu.2022.921546	Bin Liu	Yingying Mao and Zhixing He	Yingying Mao myy@zcmu.edu.cn Zhixing He hzx2015@zcmu.edu.cn	Department of Epidemiology, School of Public Health, Zhejiang Chinese Medical University, Hangzhou, China and Institute of Basic Research in Clinical Medicine, School of Basic Medical Science, Zhejiang Chinese Medical University, Hangzhou, China	To investigate the potential causal associations between gut microbial genera and IBD, UC, or CD, two-sample Mendelian randomization (MR) analyses were conducted.	Intestinal dysbiosis is associated with inflammatory bowel disease (IBD).Ulcerative colitis (UC) and Crohn’s disease (CD), two subtypes of IBD, are characterized by unique microbial signatures, respectively. However, it is unclear whether UC or CD has a specific causal relationship with gut microbiota.	Two-sample	Autoimmune immune disease	Inflammatory bowel disease	Autoimmunity	Diagnosis of IBD was based on accepted radiological, endoscopic and histopathological evaluation	Inflammatory bowel disease; Liu 2015	Youngest mean age of diagnosis: 27.58 (+/-12.192)	Both	12882	21770	42950	53536	The authors of the MR have presented just the discovery numbers (which are in Europeans) where the other individuals were either European Immunochip or Non-Europeans	Case/control	European, East Asian, Indian, Iranian	Gut microbiome	Oscillospira	Kurilshikov 2021	Range: 4-89	both	18340	18340	NA	Healthy	European (78%), East-Asian (4%), Admixed (1%), "Multiethnic" (7%), Middle East (3%), Hispanic (6%), AfroAmerican (0.6%)	Not discussed	Not discussed	LD-clumping for all the IVs (r2 <0.001, distance=10,000kb) and retained SNPs with the lowest P-value for the exposure of interest leaving 2699 independent SNPs associated with 196 bacterial traits.	MR-PRESSO test was performed to test the pleiotropic biases and corrected the pleiotropic effects by removing the outliers	Selected IVs at P<1×10-5	Not discussed	Not discussed	Not discussed	NA	10	NA	31 loci (1431 SNPs) associated with microbial (binary and quantitative traits)	Authors first removed traits that did not have "specific species name (unknown family or genus)" leaving 196 taxa. Number of SNPs given for individual MT and p-value threshold is lenient	No	NA	IVW	MR Egger	Weighted median	MR-PRESSO	Cochrans Q	Inverse variance weighted (random effects)	Sometimes 'Outlier corrected (MR-PRESSO) result' also reported; they also only performed IVW with random effects if "significant heterogeneity (P<0.05) was observed"	40.72	R (version 3.6.3)	“Mendelian Randomization” and “MR-PRESSO” packages	Not discussed	Not discussed	Not discussed	Not clear	Case-control	OR	0.88	NA	95	0.75	1.04	0.127	NA	NA	First, this study was unable to determine whether overlapping participants were enrolled in the exposure and outcome GWAS used in the two-sample MR analyses. Second, bacterial taxa were only analyzed at the genus level but not at a more specialized level such as species or strain levels. Third, this study could not further answer why there is a difference in UC-specific and CD-specific gut microbial genera.	Not discussed	Not discussed	Not discussed	Almost all information was provided by the MR analysis but some had to be sourced from the GWASs	They also performed a reverse MR analysis of IBD/UC/CD to MTs	Oscillospira (Genus)	Inflammatory bowel disease	0.88	NA	95	0.75	1.04	0.127	NA	40.72
3760378084	No	No	Yes	Two-Sample Mendelian Randomization Analysis Investigates Causal Associations Between Gut Microbial Genera and Inflammatory Bowel Disease, and Specificity Causal Associations in Ulcerative Colitis or Crohn’s Disease	2022	Frontiers in Immunology	https://doi.org/10.3389/fimmu.2022.921546	Bin Liu	Yingying Mao and Zhixing He	Yingying Mao myy@zcmu.edu.cn Zhixing He hzx2015@zcmu.edu.cn	Department of Epidemiology, School of Public Health, Zhejiang Chinese Medical University, Hangzhou, China and Institute of Basic Research in Clinical Medicine, School of Basic Medical Science, Zhejiang Chinese Medical University, Hangzhou, China	To investigate the potential causal associations between gut microbial genera and IBD, UC, or CD, two-sample Mendelian randomization (MR) analyses were conducted.	Intestinal dysbiosis is associated with inflammatory bowel disease (IBD).Ulcerative colitis (UC) and Crohn’s disease (CD), two subtypes of IBD, are characterized by unique microbial signatures, respectively. However, it is unclear whether UC or CD has a specific causal relationship with gut microbiota.	Two-sample	Autoimmune immune disease	Inflammatory bowel disease	Autoimmunity	Diagnosis of IBD was based on accepted radiological, endoscopic and histopathological evaluation	Inflammatory bowel disease; Liu 2015	Youngest mean age of diagnosis: 27.58 (+/-12.192)	Both	12882	21770	42950	53536	The authors of the MR have presented just the discovery numbers (which are in Europeans) where the other individuals were either European Immunochip or Non-Europeans	Case/control	European, East Asian, Indian, Iranian	Gut microbiome	Oxalobacter	Kurilshikov 2021	Range: 4-89	both	18340	18340	NA	Healthy	European (78%), East-Asian (4%), Admixed (1%), "Multiethnic" (7%), Middle East (3%), Hispanic (6%), AfroAmerican (0.6%)	Not discussed	Not discussed	LD-clumping for all the IVs (r2 <0.001, distance=10,000kb) and retained SNPs with the lowest P-value for the exposure of interest leaving 2699 independent SNPs associated with 196 bacterial traits.	MR-PRESSO test was performed to test the pleiotropic biases and corrected the pleiotropic effects by removing the outliers	Selected IVs at P<1×10-5	Not discussed	Not discussed	Not discussed	NA	12	NA	31 loci (1431 SNPs) associated with microbial (binary and quantitative traits)	Authors first removed traits that did not have "specific species name (unknown family or genus)" leaving 196 taxa. Number of SNPs given for individual MT and p-value threshold is lenient	No	NA	IVW	MR Egger	Weighted median	MR-PRESSO	Cochrans Q	Inverse variance weighted (random effects)	Sometimes 'Outlier corrected (MR-PRESSO) result' also reported; they also only performed IVW with random effects if "significant heterogeneity (P<0.05) was observed"	106.27	R (version 3.6.3)	“Mendelian Randomization” and “MR-PRESSO” packages	Not discussed	Not discussed	Not discussed	Not clear	Case-control	OR	1.17	NA	95	1.07	1.29	0.001	NA	NA	First, this study was unable to determine whether overlapping participants were enrolled in the exposure and outcome GWAS used in the two-sample MR analyses. Second, bacterial taxa were only analyzed at the genus level but not at a more specialized level such as species or strain levels. Third, this study could not further answer why there is a difference in UC-specific and CD-specific gut microbial genera.	Not discussed	Not discussed	Not discussed	Almost all information was provided by the MR analysis but some had to be sourced from the GWASs	They also performed a reverse MR analysis of IBD/UC/CD to MTs	Oxalobacter (Genus)	Inflammatory bowel disease	1.17	NA	95	1.07	1.29	0.001	NA	106.27
3760378084	No	No	Yes	Two-Sample Mendelian Randomization Analysis Investigates Causal Associations Between Gut Microbial Genera and Inflammatory Bowel Disease, and Specificity Causal Associations in Ulcerative Colitis or Crohn’s Disease	2022	Frontiers in Immunology	https://doi.org/10.3389/fimmu.2022.921546	Bin Liu	Yingying Mao and Zhixing He	Yingying Mao myy@zcmu.edu.cn Zhixing He hzx2015@zcmu.edu.cn	Department of Epidemiology, School of Public Health, Zhejiang Chinese Medical University, Hangzhou, China and Institute of Basic Research in Clinical Medicine, School of Basic Medical Science, Zhejiang Chinese Medical University, Hangzhou, China	To investigate the potential causal associations between gut microbial genera and IBD, UC, or CD, two-sample Mendelian randomization (MR) analyses were conducted.	Intestinal dysbiosis is associated with inflammatory bowel disease (IBD).Ulcerative colitis (UC) and Crohn’s disease (CD), two subtypes of IBD, are characterized by unique microbial signatures, respectively. However, it is unclear whether UC or CD has a specific causal relationship with gut microbiota.	Two-sample	Autoimmune immune disease	Inflammatory bowel disease	Autoimmunity	Diagnosis of IBD was based on accepted radiological, endoscopic and histopathological evaluation	Inflammatory bowel disease; Liu 2015	Youngest mean age of diagnosis: 27.58 (+/-12.192)	Both	12882	21770	42950	53536	The authors of the MR have presented just the discovery numbers (which are in Europeans) where the other individuals were either European Immunochip or Non-Europeans	Case/control	European, East Asian, Indian, Iranian	Gut microbiome	Parabacteroides	Kurilshikov 2021	Range: 4-89	both	18340	18340	NA	Healthy	European (78%), East-Asian (4%), Admixed (1%), "Multiethnic" (7%), Middle East (3%), Hispanic (6%), AfroAmerican (0.6%)	Not discussed	Not discussed	LD-clumping for all the IVs (r2 <0.001, distance=10,000kb) and retained SNPs with the lowest P-value for the exposure of interest leaving 2699 independent SNPs associated with 196 bacterial traits.	MR-PRESSO test was performed to test the pleiotropic biases and corrected the pleiotropic effects by removing the outliers	Selected IVs at P<1×10-5	Not discussed	Not discussed	Not discussed	NA	10	NA	31 loci (1431 SNPs) associated with microbial (binary and quantitative traits)	Authors first removed traits that did not have "specific species name (unknown family or genus)" leaving 196 taxa. Number of SNPs given for individual MT and p-value threshold is lenient	No	NA	IVW	MR Egger	Weighted median	MR-PRESSO	Cochrans Q	Inverse variance weighted (random effects)	Sometimes 'Outlier corrected (MR-PRESSO) result' also reported; they also only performed IVW with random effects if "significant heterogeneity (P<0.05) was observed"	27.38	R (version 3.6.3)	“Mendelian Randomization” and “MR-PRESSO” packages	Not discussed	Not discussed	Not discussed	Not clear	Case-control	OR	0.99	NA	95	0.81	1.2	0.911	NA	NA	First, this study was unable to determine whether overlapping participants were enrolled in the exposure and outcome GWAS used in the two-sample MR analyses. Second, bacterial taxa were only analyzed at the genus level but not at a more specialized level such as species or strain levels. Third, this study could not further answer why there is a difference in UC-specific and CD-specific gut microbial genera.	Not discussed	Not discussed	Not discussed	Almost all information was provided by the MR analysis but some had to be sourced from the GWASs	They also performed a reverse MR analysis of IBD/UC/CD to MTs	Parabacteroides (Genus)	Inflammatory bowel disease	0.99	NA	95	0.81	1.2	0.911	NA	27.38
3760378084	No	No	Yes	Two-Sample Mendelian Randomization Analysis Investigates Causal Associations Between Gut Microbial Genera and Inflammatory Bowel Disease, and Specificity Causal Associations in Ulcerative Colitis or Crohn’s Disease	2022	Frontiers in Immunology	https://doi.org/10.3389/fimmu.2022.921546	Bin Liu	Yingying Mao and Zhixing He	Yingying Mao myy@zcmu.edu.cn Zhixing He hzx2015@zcmu.edu.cn	Department of Epidemiology, School of Public Health, Zhejiang Chinese Medical University, Hangzhou, China and Institute of Basic Research in Clinical Medicine, School of Basic Medical Science, Zhejiang Chinese Medical University, Hangzhou, China	To investigate the potential causal associations between gut microbial genera and IBD, UC, or CD, two-sample Mendelian randomization (MR) analyses were conducted.	Intestinal dysbiosis is associated with inflammatory bowel disease (IBD).Ulcerative colitis (UC) and Crohn’s disease (CD), two subtypes of IBD, are characterized by unique microbial signatures, respectively. However, it is unclear whether UC or CD has a specific causal relationship with gut microbiota.	Two-sample	Autoimmune immune disease	Inflammatory bowel disease	Autoimmunity	Diagnosis of IBD was based on accepted radiological, endoscopic and histopathological evaluation	Inflammatory bowel disease; Liu 2015	Youngest mean age of diagnosis: 27.58 (+/-12.192)	Both	12882	21770	42950	53536	The authors of the MR have presented just the discovery numbers (which are in Europeans) where the other individuals were either European Immunochip or Non-Europeans	Case/control	European, East Asian, Indian, Iranian	Gut microbiome	Paraprevotella	Kurilshikov 2021	Range: 4-89	both	18340	18340	NA	Healthy	European (78%), East-Asian (4%), Admixed (1%), "Multiethnic" (7%), Middle East (3%), Hispanic (6%), AfroAmerican (0.6%)	Not discussed	Not discussed	LD-clumping for all the IVs (r2 <0.001, distance=10,000kb) and retained SNPs with the lowest P-value for the exposure of interest leaving 2699 independent SNPs associated with 196 bacterial traits.	MR-PRESSO test was performed to test the pleiotropic biases and corrected the pleiotropic effects by removing the outliers	Selected IVs at P<1×10-5	Not discussed	Not discussed	Not discussed	NA	13	NA	31 loci (1431 SNPs) associated with microbial (binary and quantitative traits)	Authors first removed traits that did not have "specific species name (unknown family or genus)" leaving 196 taxa. Number of SNPs given for individual MT and p-value threshold is lenient	No	NA	IVW	MR Egger	Weighted median	MR-PRESSO	Cochrans Q	Inverse variance weighted (random effects)	Sometimes 'Outlier corrected (MR-PRESSO) result' also reported; they also only performed IVW with random effects if "significant heterogeneity (P<0.05) was observed"	64.84	R (version 3.6.3)	“Mendelian Randomization” and “MR-PRESSO” packages	Not discussed	Not discussed	Not discussed	Not clear	Case-control	OR	0.98	NA	95	0.87	1.1	0.705	NA	NA	First, this study was unable to determine whether overlapping participants were enrolled in the exposure and outcome GWAS used in the two-sample MR analyses. Second, bacterial taxa were only analyzed at the genus level but not at a more specialized level such as species or strain levels. Third, this study could not further answer why there is a difference in UC-specific and CD-specific gut microbial genera.	Not discussed	Not discussed	Not discussed	Almost all information was provided by the MR analysis but some had to be sourced from the GWASs	They also performed a reverse MR analysis of IBD/UC/CD to MTs	Paraprevotella (Genus)	Inflammatory bowel disease	0.98	NA	95	0.87	1.1	0.705	NA	64.84
3760378084	No	No	Yes	Two-Sample Mendelian Randomization Analysis Investigates Causal Associations Between Gut Microbial Genera and Inflammatory Bowel Disease, and Specificity Causal Associations in Ulcerative Colitis or Crohn’s Disease	2022	Frontiers in Immunology	https://doi.org/10.3389/fimmu.2022.921546	Bin Liu	Yingying Mao and Zhixing He	Yingying Mao myy@zcmu.edu.cn Zhixing He hzx2015@zcmu.edu.cn	Department of Epidemiology, School of Public Health, Zhejiang Chinese Medical University, Hangzhou, China and Institute of Basic Research in Clinical Medicine, School of Basic Medical Science, Zhejiang Chinese Medical University, Hangzhou, China	To investigate the potential causal associations between gut microbial genera and IBD, UC, or CD, two-sample Mendelian randomization (MR) analyses were conducted.	Intestinal dysbiosis is associated with inflammatory bowel disease (IBD).Ulcerative colitis (UC) and Crohn’s disease (CD), two subtypes of IBD, are characterized by unique microbial signatures, respectively. However, it is unclear whether UC or CD has a specific causal relationship with gut microbiota.	Two-sample	Autoimmune immune disease	Inflammatory bowel disease	Autoimmunity	Diagnosis of IBD was based on accepted radiological, endoscopic and histopathological evaluation	Inflammatory bowel disease; Liu 2015	Youngest mean age of diagnosis: 27.58 (+/-12.192)	Both	12882	21770	42950	53536	The authors of the MR have presented just the discovery numbers (which are in Europeans) where the other individuals were either European Immunochip or Non-Europeans	Case/control	European, East Asian, Indian, Iranian	Gut microbiome	Parasutterella	Kurilshikov 2021	Range: 4-89	both	18340	18340	NA	Healthy	European (78%), East-Asian (4%), Admixed (1%), "Multiethnic" (7%), Middle East (3%), Hispanic (6%), AfroAmerican (0.6%)	Not discussed	Not discussed	LD-clumping for all the IVs (r2 <0.001, distance=10,000kb) and retained SNPs with the lowest P-value for the exposure of interest leaving 2699 independent SNPs associated with 196 bacterial traits.	MR-PRESSO test was performed to test the pleiotropic biases and corrected the pleiotropic effects by removing the outliers	Selected IVs at P<1×10-5	Not discussed	Not discussed	Not discussed	NA	17	NA	31 loci (1431 SNPs) associated with microbial (binary and quantitative traits)	Authors first removed traits that did not have "specific species name (unknown family or genus)" leaving 196 taxa. Number of SNPs given for individual MT and p-value threshold is lenient	No	NA	IVW	MR Egger	Weighted median	MR-PRESSO	Cochrans Q	Inverse variance weighted (random effects)	Sometimes 'Outlier corrected (MR-PRESSO) result' also reported; they also only performed IVW with random effects if "significant heterogeneity (P<0.05) was observed"	41.32	R (version 3.6.3)	“Mendelian Randomization” and “MR-PRESSO” packages	Not discussed	Not discussed	Not discussed	Not clear	Case-control	OR	1.07	NA	95	0.94	1.21	0.293	NA	NA	First, this study was unable to determine whether overlapping participants were enrolled in the exposure and outcome GWAS used in the two-sample MR analyses. Second, bacterial taxa were only analyzed at the genus level but not at a more specialized level such as species or strain levels. Third, this study could not further answer why there is a difference in UC-specific and CD-specific gut microbial genera.	Not discussed	Not discussed	Not discussed	Almost all information was provided by the MR analysis but some had to be sourced from the GWASs	They also performed a reverse MR analysis of IBD/UC/CD to MTs	Parasutterella (Genus)	Inflammatory bowel disease	1.07	NA	95	0.94	1.21	0.293	NA	41.32
3760378084	No	No	Yes	Two-Sample Mendelian Randomization Analysis Investigates Causal Associations Between Gut Microbial Genera and Inflammatory Bowel Disease, and Specificity Causal Associations in Ulcerative Colitis or Crohn’s Disease	2022	Frontiers in Immunology	https://doi.org/10.3389/fimmu.2022.921546	Bin Liu	Yingying Mao and Zhixing He	Yingying Mao myy@zcmu.edu.cn Zhixing He hzx2015@zcmu.edu.cn	Department of Epidemiology, School of Public Health, Zhejiang Chinese Medical University, Hangzhou, China and Institute of Basic Research in Clinical Medicine, School of Basic Medical Science, Zhejiang Chinese Medical University, Hangzhou, China	To investigate the potential causal associations between gut microbial genera and IBD, UC, or CD, two-sample Mendelian randomization (MR) analyses were conducted.	Intestinal dysbiosis is associated with inflammatory bowel disease (IBD).Ulcerative colitis (UC) and Crohn’s disease (CD), two subtypes of IBD, are characterized by unique microbial signatures, respectively. However, it is unclear whether UC or CD has a specific causal relationship with gut microbiota.	Two-sample	Autoimmune immune disease	Inflammatory bowel disease	Autoimmunity	Diagnosis of IBD was based on accepted radiological, endoscopic and histopathological evaluation	Inflammatory bowel disease; Liu 2015	Youngest mean age of diagnosis: 27.58 (+/-12.192)	Both	12882	21770	42950	53536	The authors of the MR have presented just the discovery numbers (which are in Europeans) where the other individuals were either European Immunochip or Non-Europeans	Case/control	European, East Asian, Indian, Iranian	Gut microbiome	Peptococcus	Kurilshikov 2021	Range: 4-89	both	18340	18340	NA	Healthy	European (78%), East-Asian (4%), Admixed (1%), "Multiethnic" (7%), Middle East (3%), Hispanic (6%), AfroAmerican (0.6%)	Not discussed	Not discussed	LD-clumping for all the IVs (r2 <0.001, distance=10,000kb) and retained SNPs with the lowest P-value for the exposure of interest leaving 2699 independent SNPs associated with 196 bacterial traits.	MR-PRESSO test was performed to test the pleiotropic biases and corrected the pleiotropic effects by removing the outliers	Selected IVs at P<1×10-5	Not discussed	Not discussed	Not discussed	NA	16	NA	31 loci (1431 SNPs) associated with microbial (binary and quantitative traits)	Authors first removed traits that did not have "specific species name (unknown family or genus)" leaving 196 taxa. Number of SNPs given for individual MT and p-value threshold is lenient	No	NA	IVW	MR Egger	Weighted median	MR-PRESSO	Cochrans Q	Inverse variance weighted (random effects)	Sometimes 'Outlier corrected (MR-PRESSO) result' also reported; they also only performed IVW with random effects if "significant heterogeneity (P<0.05) was observed"	81.14	R (version 3.6.3)	“Mendelian Randomization” and “MR-PRESSO” packages	Not discussed	Not discussed	Not discussed	Not clear	Case-control	OR	1.05	NA	95	0.95	1.15	0.363	NA	NA	First, this study was unable to determine whether overlapping participants were enrolled in the exposure and outcome GWAS used in the two-sample MR analyses. Second, bacterial taxa were only analyzed at the genus level but not at a more specialized level such as species or strain levels. Third, this study could not further answer why there is a difference in UC-specific and CD-specific gut microbial genera.	Not discussed	Not discussed	Not discussed	Almost all information was provided by the MR analysis but some had to be sourced from the GWASs	They also performed a reverse MR analysis of IBD/UC/CD to MTs	Peptococcus (Genus)	Inflammatory bowel disease	1.05	NA	95	0.95	1.15	0.363	NA	81.14
3760378084	No	No	Yes	Two-Sample Mendelian Randomization Analysis Investigates Causal Associations Between Gut Microbial Genera and Inflammatory Bowel Disease, and Specificity Causal Associations in Ulcerative Colitis or Crohn’s Disease	2022	Frontiers in Immunology	https://doi.org/10.3389/fimmu.2022.921546	Bin Liu	Yingying Mao and Zhixing He	Yingying Mao myy@zcmu.edu.cn Zhixing He hzx2015@zcmu.edu.cn	Department of Epidemiology, School of Public Health, Zhejiang Chinese Medical University, Hangzhou, China and Institute of Basic Research in Clinical Medicine, School of Basic Medical Science, Zhejiang Chinese Medical University, Hangzhou, China	To investigate the potential causal associations between gut microbial genera and IBD, UC, or CD, two-sample Mendelian randomization (MR) analyses were conducted.	Intestinal dysbiosis is associated with inflammatory bowel disease (IBD).Ulcerative colitis (UC) and Crohn’s disease (CD), two subtypes of IBD, are characterized by unique microbial signatures, respectively. However, it is unclear whether UC or CD has a specific causal relationship with gut microbiota.	Two-sample	Autoimmune immune disease	Inflammatory bowel disease	Autoimmunity	Diagnosis of IBD was based on accepted radiological, endoscopic and histopathological evaluation	Inflammatory bowel disease; Liu 2015	Youngest mean age of diagnosis: 27.58 (+/-12.192)	Both	12882	21770	42950	53536	The authors of the MR have presented just the discovery numbers (which are in Europeans) where the other individuals were either European Immunochip or Non-Europeans	Case/control	European, East Asian, Indian, Iranian	Gut microbiome	Phascolarctobacterium	Kurilshikov 2021	Range: 4-89	both	18340	18340	NA	Healthy	European (78%), East-Asian (4%), Admixed (1%), "Multiethnic" (7%), Middle East (3%), Hispanic (6%), AfroAmerican (0.6%)	Not discussed	Not discussed	LD-clumping for all the IVs (r2 <0.001, distance=10,000kb) and retained SNPs with the lowest P-value for the exposure of interest leaving 2699 independent SNPs associated with 196 bacterial traits.	MR-PRESSO test was performed to test the pleiotropic biases and corrected the pleiotropic effects by removing the outliers	Selected IVs at P<1×10-5	Not discussed	Not discussed	Not discussed	NA	13	NA	31 loci (1431 SNPs) associated with microbial (binary and quantitative traits)	Authors first removed traits that did not have "specific species name (unknown family or genus)" leaving 196 taxa. Number of SNPs given for individual MT and p-value threshold is lenient	No	NA	IVW	MR Egger	Weighted median	MR-PRESSO	Cochrans Q	Inverse variance weighted (random effects)	Sometimes 'Outlier corrected (MR-PRESSO) result' also reported; they also only performed IVW with random effects if "significant heterogeneity (P<0.05) was observed"	39.22	R (version 3.6.3)	“Mendelian Randomization” and “MR-PRESSO” packages	Not discussed	Not discussed	Not discussed	Not clear	Case-control	OR	1.01	NA	95	0.83	1.23	0.934	NA	NA	First, this study was unable to determine whether overlapping participants were enrolled in the exposure and outcome GWAS used in the two-sample MR analyses. Second, bacterial taxa were only analyzed at the genus level but not at a more specialized level such as species or strain levels. Third, this study could not further answer why there is a difference in UC-specific and CD-specific gut microbial genera.	Not discussed	Not discussed	Not discussed	Almost all information was provided by the MR analysis but some had to be sourced from the GWASs	They also performed a reverse MR analysis of IBD/UC/CD to MTs	Phascolarctobacterium (Genus)	Inflammatory bowel disease	1.01	NA	95	0.83	1.23	0.934	NA	39.22
3760378084	No	No	Yes	Two-Sample Mendelian Randomization Analysis Investigates Causal Associations Between Gut Microbial Genera and Inflammatory Bowel Disease, and Specificity Causal Associations in Ulcerative Colitis or Crohn’s Disease	2022	Frontiers in Immunology	https://doi.org/10.3389/fimmu.2022.921546	Bin Liu	Yingying Mao and Zhixing He	Yingying Mao myy@zcmu.edu.cn Zhixing He hzx2015@zcmu.edu.cn	Department of Epidemiology, School of Public Health, Zhejiang Chinese Medical University, Hangzhou, China and Institute of Basic Research in Clinical Medicine, School of Basic Medical Science, Zhejiang Chinese Medical University, Hangzhou, China	To investigate the potential causal associations between gut microbial genera and IBD, UC, or CD, two-sample Mendelian randomization (MR) analyses were conducted.	Intestinal dysbiosis is associated with inflammatory bowel disease (IBD).Ulcerative colitis (UC) and Crohn’s disease (CD), two subtypes of IBD, are characterized by unique microbial signatures, respectively. However, it is unclear whether UC or CD has a specific causal relationship with gut microbiota.	Two-sample	Autoimmune immune disease	Inflammatory bowel disease	Autoimmunity	Diagnosis of IBD was based on accepted radiological, endoscopic and histopathological evaluation	Inflammatory bowel disease; Liu 2015	Youngest mean age of diagnosis: 27.58 (+/-12.192)	Both	12882	21770	42950	53536	The authors of the MR have presented just the discovery numbers (which are in Europeans) where the other individuals were either European Immunochip or Non-Europeans	Case/control	European, East Asian, Indian, Iranian	Gut microbiome	Prevotella7	Kurilshikov 2021	Range: 4-89	both	18340	18340	NA	Healthy	European (78%), East-Asian (4%), Admixed (1%), "Multiethnic" (7%), Middle East (3%), Hispanic (6%), AfroAmerican (0.6%)	Not discussed	Not discussed	LD-clumping for all the IVs (r2 <0.001, distance=10,000kb) and retained SNPs with the lowest P-value for the exposure of interest leaving 2699 independent SNPs associated with 196 bacterial traits.	MR-PRESSO test was performed to test the pleiotropic biases and corrected the pleiotropic effects by removing the outliers	Selected IVs at P<1×10-5	Not discussed	Not discussed	Not discussed	NA	12	NA	31 loci (1431 SNPs) associated with microbial (binary and quantitative traits)	Authors first removed traits that did not have "specific species name (unknown family or genus)" leaving 196 taxa. Number of SNPs given for individual MT and p-value threshold is lenient	No	NA	IVW	MR Egger	Weighted median	MR-PRESSO	Cochrans Q	Inverse variance weighted (random effects)	Sometimes 'Outlier corrected (MR-PRESSO) result' also reported; they also only performed IVW with random effects if "significant heterogeneity (P<0.05) was observed"	121.04	R (version 3.6.3)	“Mendelian Randomization” and “MR-PRESSO” packages	Not discussed	Not discussed	Not discussed	Not clear	Case-control	OR	0.98	NA	95	0.9	1.08	0.724	NA	NA	First, this study was unable to determine whether overlapping participants were enrolled in the exposure and outcome GWAS used in the two-sample MR analyses. Second, bacterial taxa were only analyzed at the genus level but not at a more specialized level such as species or strain levels. Third, this study could not further answer why there is a difference in UC-specific and CD-specific gut microbial genera.	Not discussed	Not discussed	Not discussed	Almost all information was provided by the MR analysis but some had to be sourced from the GWASs	They also performed a reverse MR analysis of IBD/UC/CD to MTs	Prevotella7 (Genus)	Inflammatory bowel disease	0.98	NA	95	0.9	1.08	0.724	NA	121.04
3760378084	No	No	Yes	Two-Sample Mendelian Randomization Analysis Investigates Causal Associations Between Gut Microbial Genera and Inflammatory Bowel Disease, and Specificity Causal Associations in Ulcerative Colitis or Crohn’s Disease	2022	Frontiers in Immunology	https://doi.org/10.3389/fimmu.2022.921546	Bin Liu	Yingying Mao and Zhixing He	Yingying Mao myy@zcmu.edu.cn Zhixing He hzx2015@zcmu.edu.cn	Department of Epidemiology, School of Public Health, Zhejiang Chinese Medical University, Hangzhou, China and Institute of Basic Research in Clinical Medicine, School of Basic Medical Science, Zhejiang Chinese Medical University, Hangzhou, China	To investigate the potential causal associations between gut microbial genera and IBD, UC, or CD, two-sample Mendelian randomization (MR) analyses were conducted.	Intestinal dysbiosis is associated with inflammatory bowel disease (IBD).Ulcerative colitis (UC) and Crohn’s disease (CD), two subtypes of IBD, are characterized by unique microbial signatures, respectively. However, it is unclear whether UC or CD has a specific causal relationship with gut microbiota.	Two-sample	Autoimmune immune disease	Inflammatory bowel disease	Autoimmunity	Diagnosis of IBD was based on accepted radiological, endoscopic and histopathological evaluation	Inflammatory bowel disease; Liu 2015	Youngest mean age of diagnosis: 27.58 (+/-12.192)	Both	12882	21770	42950	53536	The authors of the MR have presented just the discovery numbers (which are in Europeans) where the other individuals were either European Immunochip or Non-Europeans	Case/control	European, East Asian, Indian, Iranian	Gut microbiome	Prevotella9	Kurilshikov 2021	Range: 4-89	both	18340	18340	NA	Healthy	European (78%), East-Asian (4%), Admixed (1%), "Multiethnic" (7%), Middle East (3%), Hispanic (6%), AfroAmerican (0.6%)	Not discussed	Not discussed	LD-clumping for all the IVs (r2 <0.001, distance=10,000kb) and retained SNPs with the lowest P-value for the exposure of interest leaving 2699 independent SNPs associated with 196 bacterial traits.	MR-PRESSO test was performed to test the pleiotropic biases and corrected the pleiotropic effects by removing the outliers	Selected IVs at P<1×10-5	Not discussed	Not discussed	Not discussed	NA	20	NA	31 loci (1431 SNPs) associated with microbial (binary and quantitative traits)	Authors first removed traits that did not have "specific species name (unknown family or genus)" leaving 196 taxa. Number of SNPs given for individual MT and p-value threshold is lenient	No	NA	IVW	MR Egger	Weighted median	MR-PRESSO	Cochrans Q	Inverse variance weighted (random effects)	Sometimes 'Outlier corrected (MR-PRESSO) result' also reported; they also only performed IVW with random effects if "significant heterogeneity (P<0.05) was observed"	48.25	R (version 3.6.3)	“Mendelian Randomization” and “MR-PRESSO” packages	Not discussed	Not discussed	Not discussed	Not clear	Case-control	OR	1.01	NA	95	0.9	1.13	0.882	NA	NA	First, this study was unable to determine whether overlapping participants were enrolled in the exposure and outcome GWAS used in the two-sample MR analyses. Second, bacterial taxa were only analyzed at the genus level but not at a more specialized level such as species or strain levels. Third, this study could not further answer why there is a difference in UC-specific and CD-specific gut microbial genera.	Not discussed	Not discussed	Not discussed	Almost all information was provided by the MR analysis but some had to be sourced from the GWASs	They also performed a reverse MR analysis of IBD/UC/CD to MTs	Prevotella9 (Genus)	Inflammatory bowel disease	1.01	NA	95	0.9	1.13	0.882	NA	48.25
3760378084	No	No	Yes	Two-Sample Mendelian Randomization Analysis Investigates Causal Associations Between Gut Microbial Genera and Inflammatory Bowel Disease, and Specificity Causal Associations in Ulcerative Colitis or Crohn’s Disease	2022	Frontiers in Immunology	https://doi.org/10.3389/fimmu.2022.921546	Bin Liu	Yingying Mao and Zhixing He	Yingying Mao myy@zcmu.edu.cn Zhixing He hzx2015@zcmu.edu.cn	Department of Epidemiology, School of Public Health, Zhejiang Chinese Medical University, Hangzhou, China and Institute of Basic Research in Clinical Medicine, School of Basic Medical Science, Zhejiang Chinese Medical University, Hangzhou, China	To investigate the potential causal associations between gut microbial genera and IBD, UC, or CD, two-sample Mendelian randomization (MR) analyses were conducted.	Intestinal dysbiosis is associated with inflammatory bowel disease (IBD).Ulcerative colitis (UC) and Crohn’s disease (CD), two subtypes of IBD, are characterized by unique microbial signatures, respectively. However, it is unclear whether UC or CD has a specific causal relationship with gut microbiota.	Two-sample	Autoimmune immune disease	Inflammatory bowel disease	Autoimmunity	Diagnosis of IBD was based on accepted radiological, endoscopic and histopathological evaluation	Inflammatory bowel disease; Liu 2015	Youngest mean age of diagnosis: 27.58 (+/-12.192)	Both	12882	21770	42950	53536	The authors of the MR have presented just the discovery numbers (which are in Europeans) where the other individuals were either European Immunochip or Non-Europeans	Case/control	European, East Asian, Indian, Iranian	Gut microbiome	RikenellaceaeRC9	Kurilshikov 2021	Range: 4-89	both	18340	18340	NA	Healthy	European (78%), East-Asian (4%), Admixed (1%), "Multiethnic" (7%), Middle East (3%), Hispanic (6%), AfroAmerican (0.6%)	Not discussed	Not discussed	LD-clumping for all the IVs (r2 <0.001, distance=10,000kb) and retained SNPs with the lowest P-value for the exposure of interest leaving 2699 independent SNPs associated with 196 bacterial traits.	MR-PRESSO test was performed to test the pleiotropic biases and corrected the pleiotropic effects by removing the outliers	Selected IVs at P<1×10-5	Not discussed	Not discussed	Not discussed	NA	15	NA	31 loci (1431 SNPs) associated with microbial (binary and quantitative traits)	Authors first removed traits that did not have "specific species name (unknown family or genus)" leaving 196 taxa. Number of SNPs given for individual MT and p-value threshold is lenient	No	NA	IVW	MR Egger	Weighted median	MR-PRESSO	Cochrans Q	Inverse variance weighted (random effects)	Sometimes 'Outlier corrected (MR-PRESSO) result' also reported; they also only performed IVW with random effects if "significant heterogeneity (P<0.05) was observed"	131.46	R (version 3.6.3)	“Mendelian Randomization” and “MR-PRESSO” packages	Not discussed	Not discussed	Not discussed	Not clear	Case-control	OR	0.99	NA	95	0.88	1.1	0.816	NA	NA	First, this study was unable to determine whether overlapping participants were enrolled in the exposure and outcome GWAS used in the two-sample MR analyses. Second, bacterial taxa were only analyzed at the genus level but not at a more specialized level such as species or strain levels. Third, this study could not further answer why there is a difference in UC-specific and CD-specific gut microbial genera.	Not discussed	Not discussed	Not discussed	Almost all information was provided by the MR analysis but some had to be sourced from the GWASs	They also performed a reverse MR analysis of IBD/UC/CD to MTs	RikenellaceaeRC9 (Genus)	Inflammatory bowel disease	0.99	NA	95	0.88	1.1	0.816	NA	131.46
3760378084	No	No	Yes	Two-Sample Mendelian Randomization Analysis Investigates Causal Associations Between Gut Microbial Genera and Inflammatory Bowel Disease, and Specificity Causal Associations in Ulcerative Colitis or Crohn’s Disease	2022	Frontiers in Immunology	https://doi.org/10.3389/fimmu.2022.921546	Bin Liu	Yingying Mao and Zhixing He	Yingying Mao myy@zcmu.edu.cn Zhixing He hzx2015@zcmu.edu.cn	Department of Epidemiology, School of Public Health, Zhejiang Chinese Medical University, Hangzhou, China and Institute of Basic Research in Clinical Medicine, School of Basic Medical Science, Zhejiang Chinese Medical University, Hangzhou, China	To investigate the potential causal associations between gut microbial genera and IBD, UC, or CD, two-sample Mendelian randomization (MR) analyses were conducted.	Intestinal dysbiosis is associated with inflammatory bowel disease (IBD).Ulcerative colitis (UC) and Crohn’s disease (CD), two subtypes of IBD, are characterized by unique microbial signatures, respectively. However, it is unclear whether UC or CD has a specific causal relationship with gut microbiota.	Two-sample	Autoimmune immune disease	Inflammatory bowel disease	Autoimmunity	Diagnosis of IBD was based on accepted radiological, endoscopic and histopathological evaluation	Inflammatory bowel disease; Liu 2015	Youngest mean age of diagnosis: 27.58 (+/-12.192)	Both	12882	21770	42950	53536	The authors of the MR have presented just the discovery numbers (which are in Europeans) where the other individuals were either European Immunochip or Non-Europeans	Case/control	European, East Asian, Indian, Iranian	Gut microbiome	Romboutsia	Kurilshikov 2021	Range: 4-89	both	18340	18340	NA	Healthy	European (78%), East-Asian (4%), Admixed (1%), "Multiethnic" (7%), Middle East (3%), Hispanic (6%), AfroAmerican (0.6%)	Not discussed	Not discussed	LD-clumping for all the IVs (r2 <0.001, distance=10,000kb) and retained SNPs with the lowest P-value for the exposure of interest leaving 2699 independent SNPs associated with 196 bacterial traits.	MR-PRESSO test was performed to test the pleiotropic biases and corrected the pleiotropic effects by removing the outliers	Selected IVs at P<1×10-5	Not discussed	Not discussed	Not discussed	NA	15	NA	31 loci (1431 SNPs) associated with microbial (binary and quantitative traits)	Authors first removed traits that did not have "specific species name (unknown family or genus)" leaving 196 taxa. Number of SNPs given for individual MT and p-value threshold is lenient	No	NA	IVW	MR Egger	Weighted median	MR-PRESSO	Cochrans Q	Inverse variance weighted (random effects)	Sometimes 'Outlier corrected (MR-PRESSO) result' also reported; they also only performed IVW with random effects if "significant heterogeneity (P<0.05) was observed"	36.08	R (version 3.6.3)	“Mendelian Randomization” and “MR-PRESSO” packages	Not discussed	Not discussed	Not discussed	Not clear	Case-control	OR	0.97	NA	95	0.84	1.13	0.712	NA	NA	First, this study was unable to determine whether overlapping participants were enrolled in the exposure and outcome GWAS used in the two-sample MR analyses. Second, bacterial taxa were only analyzed at the genus level but not at a more specialized level such as species or strain levels. Third, this study could not further answer why there is a difference in UC-specific and CD-specific gut microbial genera.	Not discussed	Not discussed	Not discussed	Almost all information was provided by the MR analysis but some had to be sourced from the GWASs	They also performed a reverse MR analysis of IBD/UC/CD to MTs	Romboutsia (Genus)	Inflammatory bowel disease	0.97	NA	95	0.84	1.13	0.712	NA	36.08
3760378084	No	No	Yes	Two-Sample Mendelian Randomization Analysis Investigates Causal Associations Between Gut Microbial Genera and Inflammatory Bowel Disease, and Specificity Causal Associations in Ulcerative Colitis or Crohn’s Disease	2022	Frontiers in Immunology	https://doi.org/10.3389/fimmu.2022.921546	Bin Liu	Yingying Mao and Zhixing He	Yingying Mao myy@zcmu.edu.cn Zhixing He hzx2015@zcmu.edu.cn	Department of Epidemiology, School of Public Health, Zhejiang Chinese Medical University, Hangzhou, China and Institute of Basic Research in Clinical Medicine, School of Basic Medical Science, Zhejiang Chinese Medical University, Hangzhou, China	To investigate the potential causal associations between gut microbial genera and IBD, UC, or CD, two-sample Mendelian randomization (MR) analyses were conducted.	Intestinal dysbiosis is associated with inflammatory bowel disease (IBD).Ulcerative colitis (UC) and Crohn’s disease (CD), two subtypes of IBD, are characterized by unique microbial signatures, respectively. However, it is unclear whether UC or CD has a specific causal relationship with gut microbiota.	Two-sample	Autoimmune immune disease	Inflammatory bowel disease	Autoimmunity	Diagnosis of IBD was based on accepted radiological, endoscopic and histopathological evaluation	Inflammatory bowel disease; Liu 2015	Youngest mean age of diagnosis: 27.58 (+/-12.192)	Both	12882	21770	42950	53536	The authors of the MR have presented just the discovery numbers (which are in Europeans) where the other individuals were either European Immunochip or Non-Europeans	Case/control	European, East Asian, Indian, Iranian	Gut microbiome	Roseburia	Kurilshikov 2021	Range: 4-89	both	18340	18340	NA	Healthy	European (78%), East-Asian (4%), Admixed (1%), "Multiethnic" (7%), Middle East (3%), Hispanic (6%), AfroAmerican (0.6%)	Not discussed	Not discussed	LD-clumping for all the IVs (r2 <0.001, distance=10,000kb) and retained SNPs with the lowest P-value for the exposure of interest leaving 2699 independent SNPs associated with 196 bacterial traits.	MR-PRESSO test was performed to test the pleiotropic biases and corrected the pleiotropic effects by removing the outliers	Selected IVs at P<1×10-5	Not discussed	Not discussed	Not discussed	NA	18	NA	31 loci (1431 SNPs) associated with microbial (binary and quantitative traits)	Authors first removed traits that did not have "specific species name (unknown family or genus)" leaving 196 taxa. Number of SNPs given for individual MT and p-value threshold is lenient	No	NA	IVW	MR Egger	Weighted median	MR-PRESSO	Cochrans Q	Inverse variance weighted (random effects)	Sometimes 'Outlier corrected (MR-PRESSO) result' also reported; they also only performed IVW with random effects if "significant heterogeneity (P<0.05) was observed"	26.88	R (version 3.6.3)	“Mendelian Randomization” and “MR-PRESSO” packages	Not discussed	Not discussed	Not discussed	Not clear	Case-control	OR	1.05	NA	95	0.9	1.23	0.51	NA	NA	First, this study was unable to determine whether overlapping participants were enrolled in the exposure and outcome GWAS used in the two-sample MR analyses. Second, bacterial taxa were only analyzed at the genus level but not at a more specialized level such as species or strain levels. Third, this study could not further answer why there is a difference in UC-specific and CD-specific gut microbial genera.	Not discussed	Not discussed	Not discussed	Almost all information was provided by the MR analysis but some had to be sourced from the GWASs	They also performed a reverse MR analysis of IBD/UC/CD to MTs	Roseburia (Genus)	Inflammatory bowel disease	1.05	NA	95	0.9	1.23	0.51	NA	26.88
3760378084	No	No	Yes	Two-Sample Mendelian Randomization Analysis Investigates Causal Associations Between Gut Microbial Genera and Inflammatory Bowel Disease, and Specificity Causal Associations in Ulcerative Colitis or Crohn’s Disease	2022	Frontiers in Immunology	https://doi.org/10.3389/fimmu.2022.921546	Bin Liu	Yingying Mao and Zhixing He	Yingying Mao myy@zcmu.edu.cn Zhixing He hzx2015@zcmu.edu.cn	Department of Epidemiology, School of Public Health, Zhejiang Chinese Medical University, Hangzhou, China and Institute of Basic Research in Clinical Medicine, School of Basic Medical Science, Zhejiang Chinese Medical University, Hangzhou, China	To investigate the potential causal associations between gut microbial genera and IBD, UC, or CD, two-sample Mendelian randomization (MR) analyses were conducted.	Intestinal dysbiosis is associated with inflammatory bowel disease (IBD).Ulcerative colitis (UC) and Crohn’s disease (CD), two subtypes of IBD, are characterized by unique microbial signatures, respectively. However, it is unclear whether UC or CD has a specific causal relationship with gut microbiota.	Two-sample	Autoimmune immune disease	Inflammatory bowel disease	Autoimmunity	Diagnosis of IBD was based on accepted radiological, endoscopic and histopathological evaluation	Inflammatory bowel disease; Liu 2015	Youngest mean age of diagnosis: 27.58 (+/-12.192)	Both	12882	21770	42950	53536	The authors of the MR have presented just the discovery numbers (which are in Europeans) where the other individuals were either European Immunochip or Non-Europeans	Case/control	European, East Asian, Indian, Iranian	Gut microbiome	Ruminiclostridium5	Kurilshikov 2021	Range: 4-89	both	18340	18340	NA	Healthy	European (78%), East-Asian (4%), Admixed (1%), "Multiethnic" (7%), Middle East (3%), Hispanic (6%), AfroAmerican (0.6%)	Not discussed	Not discussed	LD-clumping for all the IVs (r2 <0.001, distance=10,000kb) and retained SNPs with the lowest P-value for the exposure of interest leaving 2699 independent SNPs associated with 196 bacterial traits.	MR-PRESSO test was performed to test the pleiotropic biases and corrected the pleiotropic effects by removing the outliers	Selected IVs at P<1×10-5	Not discussed	Not discussed	Not discussed	NA	15	NA	31 loci (1431 SNPs) associated with microbial (binary and quantitative traits)	Authors first removed traits that did not have "specific species name (unknown family or genus)" leaving 196 taxa. Number of SNPs given for individual MT and p-value threshold is lenient	No	NA	IVW	MR Egger	Weighted median	MR-PRESSO	Cochrans Q	Inverse variance weighted (random effects)	Sometimes 'Outlier corrected (MR-PRESSO) result' also reported; they also only performed IVW with random effects if "significant heterogeneity (P<0.05) was observed"	25.73	R (version 3.6.3)	“Mendelian Randomization” and “MR-PRESSO” packages	Not discussed	Not discussed	Not discussed	Not clear	Case-control	OR	0.86	NA	95	0.67	1.11	0.258	NA	NA	First, this study was unable to determine whether overlapping participants were enrolled in the exposure and outcome GWAS used in the two-sample MR analyses. Second, bacterial taxa were only analyzed at the genus level but not at a more specialized level such as species or strain levels. Third, this study could not further answer why there is a difference in UC-specific and CD-specific gut microbial genera.	Not discussed	Not discussed	Not discussed	Almost all information was provided by the MR analysis but some had to be sourced from the GWASs	They also performed a reverse MR analysis of IBD/UC/CD to MTs	Ruminiclostridium5 (Genus)	Inflammatory bowel disease	0.86	NA	95	0.67	1.11	0.258	NA	25.73
3760378084	No	No	Yes	Two-Sample Mendelian Randomization Analysis Investigates Causal Associations Between Gut Microbial Genera and Inflammatory Bowel Disease, and Specificity Causal Associations in Ulcerative Colitis or Crohn’s Disease	2022	Frontiers in Immunology	https://doi.org/10.3389/fimmu.2022.921546	Bin Liu	Yingying Mao and Zhixing He	Yingying Mao myy@zcmu.edu.cn Zhixing He hzx2015@zcmu.edu.cn	Department of Epidemiology, School of Public Health, Zhejiang Chinese Medical University, Hangzhou, China and Institute of Basic Research in Clinical Medicine, School of Basic Medical Science, Zhejiang Chinese Medical University, Hangzhou, China	To investigate the potential causal associations between gut microbial genera and IBD, UC, or CD, two-sample Mendelian randomization (MR) analyses were conducted.	Intestinal dysbiosis is associated with inflammatory bowel disease (IBD).Ulcerative colitis (UC) and Crohn’s disease (CD), two subtypes of IBD, are characterized by unique microbial signatures, respectively. However, it is unclear whether UC or CD has a specific causal relationship with gut microbiota.	Two-sample	Autoimmune immune disease	Inflammatory bowel disease	Autoimmunity	Diagnosis of IBD was based on accepted radiological, endoscopic and histopathological evaluation	Inflammatory bowel disease; Liu 2015	Youngest mean age of diagnosis: 27.58 (+/-12.192)	Both	12882	21770	42950	53536	The authors of the MR have presented just the discovery numbers (which are in Europeans) where the other individuals were either European Immunochip or Non-Europeans	Case/control	European, East Asian, Indian, Iranian	Gut microbiome	Ruminiclostridium6	Kurilshikov 2021	Range: 4-89	both	18340	18340	NA	Healthy	European (78%), East-Asian (4%), Admixed (1%), "Multiethnic" (7%), Middle East (3%), Hispanic (6%), AfroAmerican (0.6%)	Not discussed	Not discussed	LD-clumping for all the IVs (r2 <0.001, distance=10,000kb) and retained SNPs with the lowest P-value for the exposure of interest leaving 2699 independent SNPs associated with 196 bacterial traits.	MR-PRESSO test was performed to test the pleiotropic biases and corrected the pleiotropic effects by removing the outliers	Selected IVs at P<1×10-5	Not discussed	Not discussed	Not discussed	NA	17	NA	31 loci (1431 SNPs) associated with microbial (binary and quantitative traits)	Authors first removed traits that did not have "specific species name (unknown family or genus)" leaving 196 taxa. Number of SNPs given for individual MT and p-value threshold is lenient	No	NA	IVW	MR Egger	Weighted median	MR-PRESSO	Cochrans Q	Inverse variance weighted (random effects)	Sometimes 'Outlier corrected (MR-PRESSO) result' also reported; they also only performed IVW with random effects if "significant heterogeneity (P<0.05) was observed"	36.5	R (version 3.6.3)	“Mendelian Randomization” and “MR-PRESSO” packages	Not discussed	Not discussed	Not discussed	Not clear	Case-control	OR	0.96	NA	95	0.8	1.16	0.707	NA	NA	First, this study was unable to determine whether overlapping participants were enrolled in the exposure and outcome GWAS used in the two-sample MR analyses. Second, bacterial taxa were only analyzed at the genus level but not at a more specialized level such as species or strain levels. Third, this study could not further answer why there is a difference in UC-specific and CD-specific gut microbial genera.	Not discussed	Not discussed	Not discussed	Almost all information was provided by the MR analysis but some had to be sourced from the GWASs	They also performed a reverse MR analysis of IBD/UC/CD to MTs	Ruminiclostridium6 (Genus)	Inflammatory bowel disease	0.96	NA	95	0.8	1.16	0.707	NA	36.5
3760378084	No	No	Yes	Two-Sample Mendelian Randomization Analysis Investigates Causal Associations Between Gut Microbial Genera and Inflammatory Bowel Disease, and Specificity Causal Associations in Ulcerative Colitis or Crohn’s Disease	2022	Frontiers in Immunology	https://doi.org/10.3389/fimmu.2022.921546	Bin Liu	Yingying Mao and Zhixing He	Yingying Mao myy@zcmu.edu.cn Zhixing He hzx2015@zcmu.edu.cn	Department of Epidemiology, School of Public Health, Zhejiang Chinese Medical University, Hangzhou, China and Institute of Basic Research in Clinical Medicine, School of Basic Medical Science, Zhejiang Chinese Medical University, Hangzhou, China	To investigate the potential causal associations between gut microbial genera and IBD, UC, or CD, two-sample Mendelian randomization (MR) analyses were conducted.	Intestinal dysbiosis is associated with inflammatory bowel disease (IBD).Ulcerative colitis (UC) and Crohn’s disease (CD), two subtypes of IBD, are characterized by unique microbial signatures, respectively. However, it is unclear whether UC or CD has a specific causal relationship with gut microbiota.	Two-sample	Autoimmune immune disease	Inflammatory bowel disease	Autoimmunity	Diagnosis of IBD was based on accepted radiological, endoscopic and histopathological evaluation	Inflammatory bowel disease; Liu 2015	Youngest mean age of diagnosis: 27.58 (+/-12.192)	Both	12882	21770	42950	53536	The authors of the MR have presented just the discovery numbers (which are in Europeans) where the other individuals were either European Immunochip or Non-Europeans	Case/control	European, East Asian, Indian, Iranian	Gut microbiome	Ruminiclostridium9	Kurilshikov 2021	Range: 4-89	both	18340	18340	NA	Healthy	European (78%), East-Asian (4%), Admixed (1%), "Multiethnic" (7%), Middle East (3%), Hispanic (6%), AfroAmerican (0.6%)	Not discussed	Not discussed	LD-clumping for all the IVs (r2 <0.001, distance=10,000kb) and retained SNPs with the lowest P-value for the exposure of interest leaving 2699 independent SNPs associated with 196 bacterial traits.	MR-PRESSO test was performed to test the pleiotropic biases and corrected the pleiotropic effects by removing the outliers	Selected IVs at P<1×10-5	Not discussed	Not discussed	Not discussed	NA	15	NA	31 loci (1431 SNPs) associated with microbial (binary and quantitative traits)	Authors first removed traits that did not have "specific species name (unknown family or genus)" leaving 196 taxa. Number of SNPs given for individual MT and p-value threshold is lenient	No	NA	IVW	MR Egger	Weighted median	MR-PRESSO	Cochrans Q	Inverse variance weighted (random effects)	Sometimes 'Outlier corrected (MR-PRESSO) result' also reported; they also only performed IVW with random effects if "significant heterogeneity (P<0.05) was observed"	25.75	R (version 3.6.3)	“Mendelian Randomization” and “MR-PRESSO” packages	Not discussed	Not discussed	Not discussed	Not clear	Case-control	OR	1.11	NA	95	0.88	1.4	0.367	NA	NA	First, this study was unable to determine whether overlapping participants were enrolled in the exposure and outcome GWAS used in the two-sample MR analyses. Second, bacterial taxa were only analyzed at the genus level but not at a more specialized level such as species or strain levels. Third, this study could not further answer why there is a difference in UC-specific and CD-specific gut microbial genera.	Not discussed	Not discussed	Not discussed	Almost all information was provided by the MR analysis but some had to be sourced from the GWASs	They also performed a reverse MR analysis of IBD/UC/CD to MTs	Ruminiclostridium9 (Genus)	Inflammatory bowel disease	1.11	NA	95	0.88	1.4	0.367	NA	25.75
3760378084	No	No	Yes	Two-Sample Mendelian Randomization Analysis Investigates Causal Associations Between Gut Microbial Genera and Inflammatory Bowel Disease, and Specificity Causal Associations in Ulcerative Colitis or Crohn’s Disease	2022	Frontiers in Immunology	https://doi.org/10.3389/fimmu.2022.921546	Bin Liu	Yingying Mao and Zhixing He	Yingying Mao myy@zcmu.edu.cn Zhixing He hzx2015@zcmu.edu.cn	Department of Epidemiology, School of Public Health, Zhejiang Chinese Medical University, Hangzhou, China and Institute of Basic Research in Clinical Medicine, School of Basic Medical Science, Zhejiang Chinese Medical University, Hangzhou, China	To investigate the potential causal associations between gut microbial genera and IBD, UC, or CD, two-sample Mendelian randomization (MR) analyses were conducted.	Intestinal dysbiosis is associated with inflammatory bowel disease (IBD).Ulcerative colitis (UC) and Crohn’s disease (CD), two subtypes of IBD, are characterized by unique microbial signatures, respectively. However, it is unclear whether UC or CD has a specific causal relationship with gut microbiota.	Two-sample	Autoimmune immune disease	Inflammatory bowel disease	Autoimmunity	Diagnosis of IBD was based on accepted radiological, endoscopic and histopathological evaluation	Inflammatory bowel disease; Liu 2015	Youngest mean age of diagnosis: 27.58 (+/-12.192)	Both	12882	21770	42950	53536	The authors of the MR have presented just the discovery numbers (which are in Europeans) where the other individuals were either European Immunochip or Non-Europeans	Case/control	European, East Asian, Indian, Iranian	Gut microbiome	RuminococcaceaeNK4A214	Kurilshikov 2021	Range: 4-89	both	18340	18340	NA	Healthy	European (78%), East-Asian (4%), Admixed (1%), "Multiethnic" (7%), Middle East (3%), Hispanic (6%), AfroAmerican (0.6%)	Not discussed	Not discussed	LD-clumping for all the IVs (r2 <0.001, distance=10,000kb) and retained SNPs with the lowest P-value for the exposure of interest leaving 2699 independent SNPs associated with 196 bacterial traits.	MR-PRESSO test was performed to test the pleiotropic biases and corrected the pleiotropic effects by removing the outliers	Selected IVs at P<1×10-5	Not discussed	Not discussed	Not discussed	NA	18	NA	31 loci (1431 SNPs) associated with microbial (binary and quantitative traits)	Authors first removed traits that did not have "specific species name (unknown family or genus)" leaving 196 taxa. Number of SNPs given for individual MT and p-value threshold is lenient	No	NA	IVW	MR Egger	Weighted median	MR-PRESSO	Cochrans Q	Inverse variance weighted (random effects)	Sometimes 'Outlier corrected (MR-PRESSO) result' also reported; they also only performed IVW with random effects if "significant heterogeneity (P<0.05) was observed"	28.93	R (version 3.6.3)	“Mendelian Randomization” and “MR-PRESSO” packages	Not discussed	Not discussed	Not discussed	Not clear	Case-control	OR	0.91	NA	95	0.75	1.1	0.332	NA	NA	First, this study was unable to determine whether overlapping participants were enrolled in the exposure and outcome GWAS used in the two-sample MR analyses. Second, bacterial taxa were only analyzed at the genus level but not at a more specialized level such as species or strain levels. Third, this study could not further answer why there is a difference in UC-specific and CD-specific gut microbial genera.	Not discussed	Not discussed	Not discussed	Almost all information was provided by the MR analysis but some had to be sourced from the GWASs	They also performed a reverse MR analysis of IBD/UC/CD to MTs	RuminococcaceaeNK4A214 (Genus)	Inflammatory bowel disease	0.91	NA	95	0.75	1.1	0.332	NA	28.93
3760378084	No	No	Yes	Two-Sample Mendelian Randomization Analysis Investigates Causal Associations Between Gut Microbial Genera and Inflammatory Bowel Disease, and Specificity Causal Associations in Ulcerative Colitis or Crohn’s Disease	2022	Frontiers in Immunology	https://doi.org/10.3389/fimmu.2022.921546	Bin Liu	Yingying Mao and Zhixing He	Yingying Mao myy@zcmu.edu.cn Zhixing He hzx2015@zcmu.edu.cn	Department of Epidemiology, School of Public Health, Zhejiang Chinese Medical University, Hangzhou, China and Institute of Basic Research in Clinical Medicine, School of Basic Medical Science, Zhejiang Chinese Medical University, Hangzhou, China	To investigate the potential causal associations between gut microbial genera and IBD, UC, or CD, two-sample Mendelian randomization (MR) analyses were conducted.	Intestinal dysbiosis is associated with inflammatory bowel disease (IBD).Ulcerative colitis (UC) and Crohn’s disease (CD), two subtypes of IBD, are characterized by unique microbial signatures, respectively. However, it is unclear whether UC or CD has a specific causal relationship with gut microbiota.	Two-sample	Autoimmune immune disease	Inflammatory bowel disease	Autoimmunity	Diagnosis of IBD was based on accepted radiological, endoscopic and histopathological evaluation	Inflammatory bowel disease; Liu 2015	Youngest mean age of diagnosis: 27.58 (+/-12.192)	Both	12882	21770	42950	53536	The authors of the MR have presented just the discovery numbers (which are in Europeans) where the other individuals were either European Immunochip or Non-Europeans	Case/control	European, East Asian, Indian, Iranian	Gut microbiome	RuminococcaceaeUCG002	Kurilshikov 2021	Range: 4-89	both	18340	18340	NA	Healthy	European (78%), East-Asian (4%), Admixed (1%), "Multiethnic" (7%), Middle East (3%), Hispanic (6%), AfroAmerican (0.6%)	Not discussed	Not discussed	LD-clumping for all the IVs (r2 <0.001, distance=10,000kb) and retained SNPs with the lowest P-value for the exposure of interest leaving 2699 independent SNPs associated with 196 bacterial traits.	MR-PRESSO test was performed to test the pleiotropic biases and corrected the pleiotropic effects by removing the outliers	Selected IVs at P<1×10-5	Not discussed	Not discussed	Not discussed	NA	26	NA	31 loci (1431 SNPs) associated with microbial (binary and quantitative traits)	Authors first removed traits that did not have "specific species name (unknown family or genus)" leaving 196 taxa. Number of SNPs given for individual MT and p-value threshold is lenient	No	NA	IVW	MR Egger	Weighted median	MR-PRESSO	Cochrans Q	Inverse variance weighted (random effects)	Sometimes 'Outlier corrected (MR-PRESSO) result' also reported; they also only performed IVW with random effects if "significant heterogeneity (P<0.05) was observed"	28.25	R (version 3.6.3)	“Mendelian Randomization” and “MR-PRESSO” packages	Not discussed	Not discussed	Not discussed	Not clear	Case-control	OR	0.94	NA	95	0.83	1.07	0.361	NA	NA	First, this study was unable to determine whether overlapping participants were enrolled in the exposure and outcome GWAS used in the two-sample MR analyses. Second, bacterial taxa were only analyzed at the genus level but not at a more specialized level such as species or strain levels. Third, this study could not further answer why there is a difference in UC-specific and CD-specific gut microbial genera.	Not discussed	Not discussed	Not discussed	Almost all information was provided by the MR analysis but some had to be sourced from the GWASs	They also performed a reverse MR analysis of IBD/UC/CD to MTs	RuminococcaceaeUCG002 (Genus)	Inflammatory bowel disease	0.94	NA	95	0.83	1.07	0.361	NA	28.25
3760378084	No	No	Yes	Two-Sample Mendelian Randomization Analysis Investigates Causal Associations Between Gut Microbial Genera and Inflammatory Bowel Disease, and Specificity Causal Associations in Ulcerative Colitis or Crohn’s Disease	2022	Frontiers in Immunology	https://doi.org/10.3389/fimmu.2022.921546	Bin Liu	Yingying Mao and Zhixing He	Yingying Mao myy@zcmu.edu.cn Zhixing He hzx2015@zcmu.edu.cn	Department of Epidemiology, School of Public Health, Zhejiang Chinese Medical University, Hangzhou, China and Institute of Basic Research in Clinical Medicine, School of Basic Medical Science, Zhejiang Chinese Medical University, Hangzhou, China	To investigate the potential causal associations between gut microbial genera and IBD, UC, or CD, two-sample Mendelian randomization (MR) analyses were conducted.	Intestinal dysbiosis is associated with inflammatory bowel disease (IBD).Ulcerative colitis (UC) and Crohn’s disease (CD), two subtypes of IBD, are characterized by unique microbial signatures, respectively. However, it is unclear whether UC or CD has a specific causal relationship with gut microbiota.	Two-sample	Autoimmune immune disease	Inflammatory bowel disease	Autoimmunity	Diagnosis of IBD was based on accepted radiological, endoscopic and histopathological evaluation	Inflammatory bowel disease; Liu 2015	Youngest mean age of diagnosis: 27.58 (+/-12.192)	Both	12882	21770	42950	53536	The authors of the MR have presented just the discovery numbers (which are in Europeans) where the other individuals were either European Immunochip or Non-Europeans	Case/control	European, East Asian, Indian, Iranian	Gut microbiome	RuminococcaceaeUCG003	Kurilshikov 2021	Range: 4-89	both	18340	18340	NA	Healthy	European (78%), East-Asian (4%), Admixed (1%), "Multiethnic" (7%), Middle East (3%), Hispanic (6%), AfroAmerican (0.6%)	Not discussed	Not discussed	LD-clumping for all the IVs (r2 <0.001, distance=10,000kb) and retained SNPs with the lowest P-value for the exposure of interest leaving 2699 independent SNPs associated with 196 bacterial traits.	MR-PRESSO test was performed to test the pleiotropic biases and corrected the pleiotropic effects by removing the outliers	Selected IVs at P<1×10-5	Not discussed	Not discussed	Not discussed	NA	14	NA	31 loci (1431 SNPs) associated with microbial (binary and quantitative traits)	Authors first removed traits that did not have "specific species name (unknown family or genus)" leaving 196 taxa. Number of SNPs given for individual MT and p-value threshold is lenient	No	NA	IVW	MR Egger	Weighted median	MR-PRESSO	Cochrans Q	Inverse variance weighted (random effects)	Sometimes 'Outlier corrected (MR-PRESSO) result' also reported; they also only performed IVW with random effects if "significant heterogeneity (P<0.05) was observed"	30.6	R (version 3.6.3)	“Mendelian Randomization” and “MR-PRESSO” packages	Not discussed	Not discussed	Not discussed	Not clear	Case-control	OR	0.88	NA	95	0.68	1.13	0.309	NA	NA	First, this study was unable to determine whether overlapping participants were enrolled in the exposure and outcome GWAS used in the two-sample MR analyses. Second, bacterial taxa were only analyzed at the genus level but not at a more specialized level such as species or strain levels. Third, this study could not further answer why there is a difference in UC-specific and CD-specific gut microbial genera.	Not discussed	Not discussed	Not discussed	Almost all information was provided by the MR analysis but some had to be sourced from the GWASs	They also performed a reverse MR analysis of IBD/UC/CD to MTs	RuminococcaceaeUCG003 (Genus)	Inflammatory bowel disease	0.88	NA	95	0.68	1.13	0.309	NA	30.6
3760378084	No	No	Yes	Two-Sample Mendelian Randomization Analysis Investigates Causal Associations Between Gut Microbial Genera and Inflammatory Bowel Disease, and Specificity Causal Associations in Ulcerative Colitis or Crohn’s Disease	2022	Frontiers in Immunology	https://doi.org/10.3389/fimmu.2022.921546	Bin Liu	Yingying Mao and Zhixing He	Yingying Mao myy@zcmu.edu.cn Zhixing He hzx2015@zcmu.edu.cn	Department of Epidemiology, School of Public Health, Zhejiang Chinese Medical University, Hangzhou, China and Institute of Basic Research in Clinical Medicine, School of Basic Medical Science, Zhejiang Chinese Medical University, Hangzhou, China	To investigate the potential causal associations between gut microbial genera and IBD, UC, or CD, two-sample Mendelian randomization (MR) analyses were conducted.	Intestinal dysbiosis is associated with inflammatory bowel disease (IBD).Ulcerative colitis (UC) and Crohn’s disease (CD), two subtypes of IBD, are characterized by unique microbial signatures, respectively. However, it is unclear whether UC or CD has a specific causal relationship with gut microbiota.	Two-sample	Autoimmune immune disease	Inflammatory bowel disease	Autoimmunity	Diagnosis of IBD was based on accepted radiological, endoscopic and histopathological evaluation	Inflammatory bowel disease; Liu 2015	Youngest mean age of diagnosis: 27.58 (+/-12.192)	Both	12882	21770	42950	53536	The authors of the MR have presented just the discovery numbers (which are in Europeans) where the other individuals were either European Immunochip or Non-Europeans	Case/control	European, East Asian, Indian, Iranian	Gut microbiome	RuminococcaceaeUCG004	Kurilshikov 2021	Range: 4-89	both	18340	18340	NA	Healthy	European (78%), East-Asian (4%), Admixed (1%), "Multiethnic" (7%), Middle East (3%), Hispanic (6%), AfroAmerican (0.6%)	Not discussed	Not discussed	LD-clumping for all the IVs (r2 <0.001, distance=10,000kb) and retained SNPs with the lowest P-value for the exposure of interest leaving 2699 independent SNPs associated with 196 bacterial traits.	MR-PRESSO test was performed to test the pleiotropic biases and corrected the pleiotropic effects by removing the outliers	Selected IVs at P<1×10-5	Not discussed	Not discussed	Not discussed	NA	11	NA	31 loci (1431 SNPs) associated with microbial (binary and quantitative traits)	Authors first removed traits that did not have "specific species name (unknown family or genus)" leaving 196 taxa. Number of SNPs given for individual MT and p-value threshold is lenient	No	NA	IVW	MR Egger	Weighted median	MR-PRESSO	Cochrans Q	Inverse variance weighted (random effects)	Sometimes 'Outlier corrected (MR-PRESSO) result' also reported; they also only performed IVW with random effects if "significant heterogeneity (P<0.05) was observed"	43.94	R (version 3.6.3)	“Mendelian Randomization” and “MR-PRESSO” packages	Not discussed	Not discussed	Not discussed	Not clear	Case-control	OR	1.07	NA	95	0.92	1.24	0.389	NA	NA	First, this study was unable to determine whether overlapping participants were enrolled in the exposure and outcome GWAS used in the two-sample MR analyses. Second, bacterial taxa were only analyzed at the genus level but not at a more specialized level such as species or strain levels. Third, this study could not further answer why there is a difference in UC-specific and CD-specific gut microbial genera.	Not discussed	Not discussed	Not discussed	Almost all information was provided by the MR analysis but some had to be sourced from the GWASs	They also performed a reverse MR analysis of IBD/UC/CD to MTs	RuminococcaceaeUCG004 (Genus)	Inflammatory bowel disease	1.07	NA	95	0.92	1.24	0.389	NA	43.94
3760378084	No	No	Yes	Two-Sample Mendelian Randomization Analysis Investigates Causal Associations Between Gut Microbial Genera and Inflammatory Bowel Disease, and Specificity Causal Associations in Ulcerative Colitis or Crohn’s Disease	2022	Frontiers in Immunology	https://doi.org/10.3389/fimmu.2022.921546	Bin Liu	Yingying Mao and Zhixing He	Yingying Mao myy@zcmu.edu.cn Zhixing He hzx2015@zcmu.edu.cn	Department of Epidemiology, School of Public Health, Zhejiang Chinese Medical University, Hangzhou, China and Institute of Basic Research in Clinical Medicine, School of Basic Medical Science, Zhejiang Chinese Medical University, Hangzhou, China	To investigate the potential causal associations between gut microbial genera and IBD, UC, or CD, two-sample Mendelian randomization (MR) analyses were conducted.	Intestinal dysbiosis is associated with inflammatory bowel disease (IBD).Ulcerative colitis (UC) and Crohn’s disease (CD), two subtypes of IBD, are characterized by unique microbial signatures, respectively. However, it is unclear whether UC or CD has a specific causal relationship with gut microbiota.	Two-sample	Autoimmune immune disease	Inflammatory bowel disease	Autoimmunity	Diagnosis of IBD was based on accepted radiological, endoscopic and histopathological evaluation	Inflammatory bowel disease; Liu 2015	Youngest mean age of diagnosis: 27.58 (+/-12.192)	Both	12882	21770	42950	53536	The authors of the MR have presented just the discovery numbers (which are in Europeans) where the other individuals were either European Immunochip or Non-Europeans	Case/control	European, East Asian, Indian, Iranian	Gut microbiome	RuminococcaceaeUCG005	Kurilshikov 2021	Range: 4-89	both	18340	18340	NA	Healthy	European (78%), East-Asian (4%), Admixed (1%), "Multiethnic" (7%), Middle East (3%), Hispanic (6%), AfroAmerican (0.6%)	Not discussed	Not discussed	LD-clumping for all the IVs (r2 <0.001, distance=10,000kb) and retained SNPs with the lowest P-value for the exposure of interest leaving 2699 independent SNPs associated with 196 bacterial traits.	MR-PRESSO test was performed to test the pleiotropic biases and corrected the pleiotropic effects by removing the outliers	Selected IVs at P<1×10-5	Not discussed	Not discussed	Not discussed	NA	17	NA	31 loci (1431 SNPs) associated with microbial (binary and quantitative traits)	Authors first removed traits that did not have "specific species name (unknown family or genus)" leaving 196 taxa. Number of SNPs given for individual MT and p-value threshold is lenient	No	NA	IVW	MR Egger	Weighted median	MR-PRESSO	Cochrans Q	Inverse variance weighted (random effects)	Sometimes 'Outlier corrected (MR-PRESSO) result' also reported; they also only performed IVW with random effects if "significant heterogeneity (P<0.05) was observed"	30.2	R (version 3.6.3)	“Mendelian Randomization” and “MR-PRESSO” packages	Not discussed	Not discussed	Not discussed	Not clear	Case-control	OR	1	NA	95	0.87	1.16	0.965	NA	NA	First, this study was unable to determine whether overlapping participants were enrolled in the exposure and outcome GWAS used in the two-sample MR analyses. Second, bacterial taxa were only analyzed at the genus level but not at a more specialized level such as species or strain levels. Third, this study could not further answer why there is a difference in UC-specific and CD-specific gut microbial genera.	Not discussed	Not discussed	Not discussed	Almost all information was provided by the MR analysis but some had to be sourced from the GWASs	They also performed a reverse MR analysis of IBD/UC/CD to MTs	RuminococcaceaeUCG005 (Genus)	Inflammatory bowel disease	1	NA	95	0.87	1.16	0.965	NA	30.2
3760378084	No	No	Yes	Two-Sample Mendelian Randomization Analysis Investigates Causal Associations Between Gut Microbial Genera and Inflammatory Bowel Disease, and Specificity Causal Associations in Ulcerative Colitis or Crohn’s Disease	2022	Frontiers in Immunology	https://doi.org/10.3389/fimmu.2022.921546	Bin Liu	Yingying Mao and Zhixing He	Yingying Mao myy@zcmu.edu.cn Zhixing He hzx2015@zcmu.edu.cn	Department of Epidemiology, School of Public Health, Zhejiang Chinese Medical University, Hangzhou, China and Institute of Basic Research in Clinical Medicine, School of Basic Medical Science, Zhejiang Chinese Medical University, Hangzhou, China	To investigate the potential causal associations between gut microbial genera and IBD, UC, or CD, two-sample Mendelian randomization (MR) analyses were conducted.	Intestinal dysbiosis is associated with inflammatory bowel disease (IBD).Ulcerative colitis (UC) and Crohn’s disease (CD), two subtypes of IBD, are characterized by unique microbial signatures, respectively. However, it is unclear whether UC or CD has a specific causal relationship with gut microbiota.	Two-sample	Autoimmune immune disease	Inflammatory bowel disease	Autoimmunity	Diagnosis of IBD was based on accepted radiological, endoscopic and histopathological evaluation	Inflammatory bowel disease; Liu 2015	Youngest mean age of diagnosis: 27.58 (+/-12.192)	Both	12882	21770	42950	53536	The authors of the MR have presented just the discovery numbers (which are in Europeans) where the other individuals were either European Immunochip or Non-Europeans	Case/control	European, East Asian, Indian, Iranian	Gut microbiome	RuminococcaceaeUCG009	Kurilshikov 2021	Range: 4-89	both	18340	18340	NA	Healthy	European (78%), East-Asian (4%), Admixed (1%), "Multiethnic" (7%), Middle East (3%), Hispanic (6%), AfroAmerican (0.6%)	Not discussed	Not discussed	LD-clumping for all the IVs (r2 <0.001, distance=10,000kb) and retained SNPs with the lowest P-value for the exposure of interest leaving 2699 independent SNPs associated with 196 bacterial traits.	MR-PRESSO test was performed to test the pleiotropic biases and corrected the pleiotropic effects by removing the outliers	Selected IVs at P<1×10-5	Not discussed	Not discussed	Not discussed	NA	13	NA	31 loci (1431 SNPs) associated with microbial (binary and quantitative traits)	Authors first removed traits that did not have "specific species name (unknown family or genus)" leaving 196 taxa. Number of SNPs given for individual MT and p-value threshold is lenient	No	NA	IVW	MR Egger	Weighted median	MR-PRESSO	Cochrans Q	Inverse variance weighted (random effects)	Sometimes 'Outlier corrected (MR-PRESSO) result' also reported; they also only performed IVW with random effects if "significant heterogeneity (P<0.05) was observed"	59.42	R (version 3.6.3)	“Mendelian Randomization” and “MR-PRESSO” packages	Not discussed	Not discussed	Not discussed	Not clear	Case-control	OR	0.91	NA	95	0.81	1.03	0.144	NA	NA	First, this study was unable to determine whether overlapping participants were enrolled in the exposure and outcome GWAS used in the two-sample MR analyses. Second, bacterial taxa were only analyzed at the genus level but not at a more specialized level such as species or strain levels. Third, this study could not further answer why there is a difference in UC-specific and CD-specific gut microbial genera.	Not discussed	Not discussed	Not discussed	Almost all information was provided by the MR analysis but some had to be sourced from the GWASs	They also performed a reverse MR analysis of IBD/UC/CD to MTs	RuminococcaceaeUCG009 (Genus)	Inflammatory bowel disease	0.91	NA	95	0.81	1.03	0.144	NA	59.42
3760378084	No	No	Yes	Two-Sample Mendelian Randomization Analysis Investigates Causal Associations Between Gut Microbial Genera and Inflammatory Bowel Disease, and Specificity Causal Associations in Ulcerative Colitis or Crohn’s Disease	2022	Frontiers in Immunology	https://doi.org/10.3389/fimmu.2022.921546	Bin Liu	Yingying Mao and Zhixing He	Yingying Mao myy@zcmu.edu.cn Zhixing He hzx2015@zcmu.edu.cn	Department of Epidemiology, School of Public Health, Zhejiang Chinese Medical University, Hangzhou, China and Institute of Basic Research in Clinical Medicine, School of Basic Medical Science, Zhejiang Chinese Medical University, Hangzhou, China	To investigate the potential causal associations between gut microbial genera and IBD, UC, or CD, two-sample Mendelian randomization (MR) analyses were conducted.	Intestinal dysbiosis is associated with inflammatory bowel disease (IBD).Ulcerative colitis (UC) and Crohn’s disease (CD), two subtypes of IBD, are characterized by unique microbial signatures, respectively. However, it is unclear whether UC or CD has a specific causal relationship with gut microbiota.	Two-sample	Autoimmune immune disease	Inflammatory bowel disease	Autoimmunity	Diagnosis of IBD was based on accepted radiological, endoscopic and histopathological evaluation	Inflammatory bowel disease; Liu 2015	Youngest mean age of diagnosis: 27.58 (+/-12.192)	Both	12882	21770	42950	53536	The authors of the MR have presented just the discovery numbers (which are in Europeans) where the other individuals were either European Immunochip or Non-Europeans	Case/control	European, East Asian, Indian, Iranian	Gut microbiome	RuminococcaceaeUCG010	Kurilshikov 2021	Range: 4-89	both	18340	18340	NA	Healthy	European (78%), East-Asian (4%), Admixed (1%), "Multiethnic" (7%), Middle East (3%), Hispanic (6%), AfroAmerican (0.6%)	Not discussed	Not discussed	LD-clumping for all the IVs (r2 <0.001, distance=10,000kb) and retained SNPs with the lowest P-value for the exposure of interest leaving 2699 independent SNPs associated with 196 bacterial traits.	MR-PRESSO test was performed to test the pleiotropic biases and corrected the pleiotropic effects by removing the outliers	Selected IVs at P<1×10-5	Not discussed	Not discussed	Not discussed	NA	8	NA	31 loci (1431 SNPs) associated with microbial (binary and quantitative traits)	Authors first removed traits that did not have "specific species name (unknown family or genus)" leaving 196 taxa. Number of SNPs given for individual MT and p-value threshold is lenient	No	NA	IVW	MR Egger	Weighted median	MR-PRESSO	Cochrans Q	Inverse variance weighted (random effects)	Sometimes 'Outlier corrected (MR-PRESSO) result' also reported; they also only performed IVW with random effects if "significant heterogeneity (P<0.05) was observed"	35.03	R (version 3.6.3)	“Mendelian Randomization” and “MR-PRESSO” packages	Not discussed	Not discussed	Not discussed	Not clear	Case-control	OR	1.02	NA	95	0.84	1.25	0.83	NA	NA	First, this study was unable to determine whether overlapping participants were enrolled in the exposure and outcome GWAS used in the two-sample MR analyses. Second, bacterial taxa were only analyzed at the genus level but not at a more specialized level such as species or strain levels. Third, this study could not further answer why there is a difference in UC-specific and CD-specific gut microbial genera.	Not discussed	Not discussed	Not discussed	Almost all information was provided by the MR analysis but some had to be sourced from the GWASs	They also performed a reverse MR analysis of IBD/UC/CD to MTs	RuminococcaceaeUCG010 (Genus)	Inflammatory bowel disease	1.02	NA	95	0.84	1.25	0.83	NA	35.03
3760378084	No	No	Yes	Two-Sample Mendelian Randomization Analysis Investigates Causal Associations Between Gut Microbial Genera and Inflammatory Bowel Disease, and Specificity Causal Associations in Ulcerative Colitis or Crohn’s Disease	2022	Frontiers in Immunology	https://doi.org/10.3389/fimmu.2022.921546	Bin Liu	Yingying Mao and Zhixing He	Yingying Mao myy@zcmu.edu.cn Zhixing He hzx2015@zcmu.edu.cn	Department of Epidemiology, School of Public Health, Zhejiang Chinese Medical University, Hangzhou, China and Institute of Basic Research in Clinical Medicine, School of Basic Medical Science, Zhejiang Chinese Medical University, Hangzhou, China	To investigate the potential causal associations between gut microbial genera and IBD, UC, or CD, two-sample Mendelian randomization (MR) analyses were conducted.	Intestinal dysbiosis is associated with inflammatory bowel disease (IBD).Ulcerative colitis (UC) and Crohn’s disease (CD), two subtypes of IBD, are characterized by unique microbial signatures, respectively. However, it is unclear whether UC or CD has a specific causal relationship with gut microbiota.	Two-sample	Autoimmune immune disease	Inflammatory bowel disease	Autoimmunity	Diagnosis of IBD was based on accepted radiological, endoscopic and histopathological evaluation	Inflammatory bowel disease; Liu 2015	Youngest mean age of diagnosis: 27.58 (+/-12.192)	Both	12882	21770	42950	53536	The authors of the MR have presented just the discovery numbers (which are in Europeans) where the other individuals were either European Immunochip or Non-Europeans	Case/control	European, East Asian, Indian, Iranian	Gut microbiome	RuminococcaceaeUCG011	Kurilshikov 2021	Range: 4-89	both	18340	18340	NA	Healthy	European (78%), East-Asian (4%), Admixed (1%), "Multiethnic" (7%), Middle East (3%), Hispanic (6%), AfroAmerican (0.6%)	Not discussed	Not discussed	LD-clumping for all the IVs (r2 <0.001, distance=10,000kb) and retained SNPs with the lowest P-value for the exposure of interest leaving 2699 independent SNPs associated with 196 bacterial traits.	MR-PRESSO test was performed to test the pleiotropic biases and corrected the pleiotropic effects by removing the outliers	Selected IVs at P<1×10-5	Not discussed	Not discussed	Not discussed	NA	8	NA	31 loci (1431 SNPs) associated with microbial (binary and quantitative traits)	Authors first removed traits that did not have "specific species name (unknown family or genus)" leaving 196 taxa. Number of SNPs given for individual MT and p-value threshold is lenient	No	NA	IVW	MR Egger	Weighted median	MR-PRESSO	Cochrans Q	Inverse variance weighted (random effects)	Sometimes 'Outlier corrected (MR-PRESSO) result' also reported; they also only performed IVW with random effects if "significant heterogeneity (P<0.05) was observed"	118.09	R (version 3.6.3)	“Mendelian Randomization” and “MR-PRESSO” packages	Not discussed	Not discussed	Not discussed	Not clear	Case-control	OR	0.96	NA	95	0.87	1.07	0.473	NA	NA	First, this study was unable to determine whether overlapping participants were enrolled in the exposure and outcome GWAS used in the two-sample MR analyses. Second, bacterial taxa were only analyzed at the genus level but not at a more specialized level such as species or strain levels. Third, this study could not further answer why there is a difference in UC-specific and CD-specific gut microbial genera.	Not discussed	Not discussed	Not discussed	Almost all information was provided by the MR analysis but some had to be sourced from the GWASs	They also performed a reverse MR analysis of IBD/UC/CD to MTs	RuminococcaceaeUCG011 (Genus)	Inflammatory bowel disease	0.96	NA	95	0.87	1.07	0.473	NA	118.09
3760378084	No	No	Yes	Two-Sample Mendelian Randomization Analysis Investigates Causal Associations Between Gut Microbial Genera and Inflammatory Bowel Disease, and Specificity Causal Associations in Ulcerative Colitis or Crohn’s Disease	2022	Frontiers in Immunology	https://doi.org/10.3389/fimmu.2022.921546	Bin Liu	Yingying Mao and Zhixing He	Yingying Mao myy@zcmu.edu.cn Zhixing He hzx2015@zcmu.edu.cn	Department of Epidemiology, School of Public Health, Zhejiang Chinese Medical University, Hangzhou, China and Institute of Basic Research in Clinical Medicine, School of Basic Medical Science, Zhejiang Chinese Medical University, Hangzhou, China	To investigate the potential causal associations between gut microbial genera and IBD, UC, or CD, two-sample Mendelian randomization (MR) analyses were conducted.	Intestinal dysbiosis is associated with inflammatory bowel disease (IBD).Ulcerative colitis (UC) and Crohn’s disease (CD), two subtypes of IBD, are characterized by unique microbial signatures, respectively. However, it is unclear whether UC or CD has a specific causal relationship with gut microbiota.	Two-sample	Autoimmune immune disease	Inflammatory bowel disease	Autoimmunity	Diagnosis of IBD was based on accepted radiological, endoscopic and histopathological evaluation	Inflammatory bowel disease; Liu 2015	Youngest mean age of diagnosis: 27.58 (+/-12.192)	Both	12882	21770	42950	53536	The authors of the MR have presented just the discovery numbers (which are in Europeans) where the other individuals were either European Immunochip or Non-Europeans	Case/control	European, East Asian, Indian, Iranian	Gut microbiome	RuminococcaceaeUCG013	Kurilshikov 2021	Range: 4-89	both	18340	18340	NA	Healthy	European (78%), East-Asian (4%), Admixed (1%), "Multiethnic" (7%), Middle East (3%), Hispanic (6%), AfroAmerican (0.6%)	Not discussed	Not discussed	LD-clumping for all the IVs (r2 <0.001, distance=10,000kb) and retained SNPs with the lowest P-value for the exposure of interest leaving 2699 independent SNPs associated with 196 bacterial traits.	MR-PRESSO test was performed to test the pleiotropic biases and corrected the pleiotropic effects by removing the outliers	Selected IVs at P<1×10-5	Not discussed	Not discussed	Not discussed	NA	15	NA	31 loci (1431 SNPs) associated with microbial (binary and quantitative traits)	Authors first removed traits that did not have "specific species name (unknown family or genus)" leaving 196 taxa. Number of SNPs given for individual MT and p-value threshold is lenient	No	NA	IVW	MR Egger	Weighted median	MR-PRESSO	Cochrans Q	Inverse variance weighted (random effects)	Sometimes 'Outlier corrected (MR-PRESSO) result' also reported; they also only performed IVW with random effects if "significant heterogeneity (P<0.05) was observed"	26.01	R (version 3.6.3)	“Mendelian Randomization” and “MR-PRESSO” packages	Not discussed	Not discussed	Not discussed	Not clear	Case-control	OR	1.07	NA	95	0.91	1.26	0.406	NA	NA	First, this study was unable to determine whether overlapping participants were enrolled in the exposure and outcome GWAS used in the two-sample MR analyses. Second, bacterial taxa were only analyzed at the genus level but not at a more specialized level such as species or strain levels. Third, this study could not further answer why there is a difference in UC-specific and CD-specific gut microbial genera.	Not discussed	Not discussed	Not discussed	Almost all information was provided by the MR analysis but some had to be sourced from the GWASs	They also performed a reverse MR analysis of IBD/UC/CD to MTs	RuminococcaceaeUCG013 (Genus)	Inflammatory bowel disease	1.07	NA	95	0.91	1.26	0.406	NA	26.01
3760378084	No	No	Yes	Two-Sample Mendelian Randomization Analysis Investigates Causal Associations Between Gut Microbial Genera and Inflammatory Bowel Disease, and Specificity Causal Associations in Ulcerative Colitis or Crohn’s Disease	2022	Frontiers in Immunology	https://doi.org/10.3389/fimmu.2022.921546	Bin Liu	Yingying Mao and Zhixing He	Yingying Mao myy@zcmu.edu.cn Zhixing He hzx2015@zcmu.edu.cn	Department of Epidemiology, School of Public Health, Zhejiang Chinese Medical University, Hangzhou, China and Institute of Basic Research in Clinical Medicine, School of Basic Medical Science, Zhejiang Chinese Medical University, Hangzhou, China	To investigate the potential causal associations between gut microbial genera and IBD, UC, or CD, two-sample Mendelian randomization (MR) analyses were conducted.	Intestinal dysbiosis is associated with inflammatory bowel disease (IBD).Ulcerative colitis (UC) and Crohn’s disease (CD), two subtypes of IBD, are characterized by unique microbial signatures, respectively. However, it is unclear whether UC or CD has a specific causal relationship with gut microbiota.	Two-sample	Autoimmune immune disease	Inflammatory bowel disease	Autoimmunity	Diagnosis of IBD was based on accepted radiological, endoscopic and histopathological evaluation	Inflammatory bowel disease; Liu 2015	Youngest mean age of diagnosis: 27.58 (+/-12.192)	Both	12882	21770	42950	53536	The authors of the MR have presented just the discovery numbers (which are in Europeans) where the other individuals were either European Immunochip or Non-Europeans	Case/control	European, East Asian, Indian, Iranian	Gut microbiome	RuminococcaceaeUCG014	Kurilshikov 2021	Range: 4-89	both	18340	18340	NA	Healthy	European (78%), East-Asian (4%), Admixed (1%), "Multiethnic" (7%), Middle East (3%), Hispanic (6%), AfroAmerican (0.6%)	Not discussed	Not discussed	LD-clumping for all the IVs (r2 <0.001, distance=10,000kb) and retained SNPs with the lowest P-value for the exposure of interest leaving 2699 independent SNPs associated with 196 bacterial traits.	MR-PRESSO test was performed to test the pleiotropic biases and corrected the pleiotropic effects by removing the outliers	Selected IVs at P<1×10-5	Not discussed	Not discussed	Not discussed	NA	17	NA	31 loci (1431 SNPs) associated with microbial (binary and quantitative traits)	Authors first removed traits that did not have "specific species name (unknown family or genus)" leaving 196 taxa. Number of SNPs given for individual MT and p-value threshold is lenient	No	NA	IVW	MR Egger	Weighted median	MR-PRESSO	Cochrans Q	Inverse variance weighted (random effects)	Sometimes 'Outlier corrected (MR-PRESSO) result' also reported; they also only performed IVW with random effects if "significant heterogeneity (P<0.05) was observed"	31.95	R (version 3.6.3)	“Mendelian Randomization” and “MR-PRESSO” packages	Not discussed	Not discussed	Not discussed	Not clear	Case-control	OR	1.23	NA	95	1.06	1.42	0.005	NA	NA	First, this study was unable to determine whether overlapping participants were enrolled in the exposure and outcome GWAS used in the two-sample MR analyses. Second, bacterial taxa were only analyzed at the genus level but not at a more specialized level such as species or strain levels. Third, this study could not further answer why there is a difference in UC-specific and CD-specific gut microbial genera.	Not discussed	Not discussed	Not discussed	Almost all information was provided by the MR analysis but some had to be sourced from the GWASs	They also performed a reverse MR analysis of IBD/UC/CD to MTs	RuminococcaceaeUCG014 (Genus)	Inflammatory bowel disease	1.23	NA	95	1.06	1.42	0.005	NA	31.95
3760378084	No	No	Yes	Two-Sample Mendelian Randomization Analysis Investigates Causal Associations Between Gut Microbial Genera and Inflammatory Bowel Disease, and Specificity Causal Associations in Ulcerative Colitis or Crohn’s Disease	2022	Frontiers in Immunology	https://doi.org/10.3389/fimmu.2022.921546	Bin Liu	Yingying Mao and Zhixing He	Yingying Mao myy@zcmu.edu.cn Zhixing He hzx2015@zcmu.edu.cn	Department of Epidemiology, School of Public Health, Zhejiang Chinese Medical University, Hangzhou, China and Institute of Basic Research in Clinical Medicine, School of Basic Medical Science, Zhejiang Chinese Medical University, Hangzhou, China	To investigate the potential causal associations between gut microbial genera and IBD, UC, or CD, two-sample Mendelian randomization (MR) analyses were conducted.	Intestinal dysbiosis is associated with inflammatory bowel disease (IBD).Ulcerative colitis (UC) and Crohn’s disease (CD), two subtypes of IBD, are characterized by unique microbial signatures, respectively. However, it is unclear whether UC or CD has a specific causal relationship with gut microbiota.	Two-sample	Autoimmune immune disease	Inflammatory bowel disease	Autoimmunity	Diagnosis of IBD was based on accepted radiological, endoscopic and histopathological evaluation	Inflammatory bowel disease; Liu 2015	Youngest mean age of diagnosis: 27.58 (+/-12.192)	Both	12882	21770	42950	53536	The authors of the MR have presented just the discovery numbers (which are in Europeans) where the other individuals were either European Immunochip or Non-Europeans	Case/control	European, East Asian, Indian, Iranian	Gut microbiome	Ruminococcus1	Kurilshikov 2021	Range: 4-89	both	18340	18340	NA	Healthy	European (78%), East-Asian (4%), Admixed (1%), "Multiethnic" (7%), Middle East (3%), Hispanic (6%), AfroAmerican (0.6%)	Not discussed	Not discussed	LD-clumping for all the IVs (r2 <0.001, distance=10,000kb) and retained SNPs with the lowest P-value for the exposure of interest leaving 2699 independent SNPs associated with 196 bacterial traits.	MR-PRESSO test was performed to test the pleiotropic biases and corrected the pleiotropic effects by removing the outliers	Selected IVs at P<1×10-5	Not discussed	Not discussed	Not discussed	NA	14	NA	31 loci (1431 SNPs) associated with microbial (binary and quantitative traits)	Authors first removed traits that did not have "specific species name (unknown family or genus)" leaving 196 taxa. Number of SNPs given for individual MT and p-value threshold is lenient	No	NA	IVW	MR Egger	Weighted median	MR-PRESSO	Cochrans Q	Inverse variance weighted (random effects)	Sometimes 'Outlier corrected (MR-PRESSO) result' also reported; they also only performed IVW with random effects if "significant heterogeneity (P<0.05) was observed"	28.6	R (version 3.6.3)	“Mendelian Randomization” and “MR-PRESSO” packages	Not discussed	Not discussed	Not discussed	Not clear	Case-control	OR	1.09	NA	95	0.92	1.3	0.314	NA	NA	First, this study was unable to determine whether overlapping participants were enrolled in the exposure and outcome GWAS used in the two-sample MR analyses. Second, bacterial taxa were only analyzed at the genus level but not at a more specialized level such as species or strain levels. Third, this study could not further answer why there is a difference in UC-specific and CD-specific gut microbial genera.	Not discussed	Not discussed	Not discussed	Almost all information was provided by the MR analysis but some had to be sourced from the GWASs	They also performed a reverse MR analysis of IBD/UC/CD to MTs	Ruminococcus1 (Genus)	Inflammatory bowel disease	1.09	NA	95	0.92	1.3	0.314	NA	28.6
3760378084	No	No	Yes	Two-Sample Mendelian Randomization Analysis Investigates Causal Associations Between Gut Microbial Genera and Inflammatory Bowel Disease, and Specificity Causal Associations in Ulcerative Colitis or Crohn’s Disease	2022	Frontiers in Immunology	https://doi.org/10.3389/fimmu.2022.921546	Bin Liu	Yingying Mao and Zhixing He	Yingying Mao myy@zcmu.edu.cn Zhixing He hzx2015@zcmu.edu.cn	Department of Epidemiology, School of Public Health, Zhejiang Chinese Medical University, Hangzhou, China and Institute of Basic Research in Clinical Medicine, School of Basic Medical Science, Zhejiang Chinese Medical University, Hangzhou, China	To investigate the potential causal associations between gut microbial genera and IBD, UC, or CD, two-sample Mendelian randomization (MR) analyses were conducted.	Intestinal dysbiosis is associated with inflammatory bowel disease (IBD).Ulcerative colitis (UC) and Crohn’s disease (CD), two subtypes of IBD, are characterized by unique microbial signatures, respectively. However, it is unclear whether UC or CD has a specific causal relationship with gut microbiota.	Two-sample	Autoimmune immune disease	Inflammatory bowel disease	Autoimmunity	Diagnosis of IBD was based on accepted radiological, endoscopic and histopathological evaluation	Inflammatory bowel disease; Liu 2015	Youngest mean age of diagnosis: 27.58 (+/-12.192)	Both	12882	21770	42950	53536	The authors of the MR have presented just the discovery numbers (which are in Europeans) where the other individuals were either European Immunochip or Non-Europeans	Case/control	European, East Asian, Indian, Iranian	Gut microbiome	Ruminococcus2	Kurilshikov 2021	Range: 4-89	both	18340	18340	NA	Healthy	European (78%), East-Asian (4%), Admixed (1%), "Multiethnic" (7%), Middle East (3%), Hispanic (6%), AfroAmerican (0.6%)	Not discussed	Not discussed	LD-clumping for all the IVs (r2 <0.001, distance=10,000kb) and retained SNPs with the lowest P-value for the exposure of interest leaving 2699 independent SNPs associated with 196 bacterial traits.	MR-PRESSO test was performed to test the pleiotropic biases and corrected the pleiotropic effects by removing the outliers	Selected IVs at P<1×10-5	Not discussed	Not discussed	Not discussed	NA	15	NA	31 loci (1431 SNPs) associated with microbial (binary and quantitative traits)	Authors first removed traits that did not have "specific species name (unknown family or genus)" leaving 196 taxa. Number of SNPs given for individual MT and p-value threshold is lenient	No	NA	IVW	MR Egger	Weighted median	MR-PRESSO	Cochrans Q	Inverse variance weighted (random effects)	Sometimes 'Outlier corrected (MR-PRESSO) result' also reported; they also only performed IVW with random effects if "significant heterogeneity (P<0.05) was observed"	34.63	R (version 3.6.3)	“Mendelian Randomization” and “MR-PRESSO” packages	Not discussed	Not discussed	Not discussed	Not clear	Case-control	OR	0.9	NA	95	0.77	1.06	0.209	NA	NA	First, this study was unable to determine whether overlapping participants were enrolled in the exposure and outcome GWAS used in the two-sample MR analyses. Second, bacterial taxa were only analyzed at the genus level but not at a more specialized level such as species or strain levels. Third, this study could not further answer why there is a difference in UC-specific and CD-specific gut microbial genera.	Not discussed	Not discussed	Not discussed	Almost all information was provided by the MR analysis but some had to be sourced from the GWASs	They also performed a reverse MR analysis of IBD/UC/CD to MTs	Ruminococcus2 (Genus)	Inflammatory bowel disease	0.9	NA	95	0.77	1.06	0.209	NA	34.63
3760378084	No	No	Yes	Two-Sample Mendelian Randomization Analysis Investigates Causal Associations Between Gut Microbial Genera and Inflammatory Bowel Disease, and Specificity Causal Associations in Ulcerative Colitis or Crohn’s Disease	2022	Frontiers in Immunology	https://doi.org/10.3389/fimmu.2022.921546	Bin Liu	Yingying Mao and Zhixing He	Yingying Mao myy@zcmu.edu.cn Zhixing He hzx2015@zcmu.edu.cn	Department of Epidemiology, School of Public Health, Zhejiang Chinese Medical University, Hangzhou, China and Institute of Basic Research in Clinical Medicine, School of Basic Medical Science, Zhejiang Chinese Medical University, Hangzhou, China	To investigate the potential causal associations between gut microbial genera and IBD, UC, or CD, two-sample Mendelian randomization (MR) analyses were conducted.	Intestinal dysbiosis is associated with inflammatory bowel disease (IBD).Ulcerative colitis (UC) and Crohn’s disease (CD), two subtypes of IBD, are characterized by unique microbial signatures, respectively. However, it is unclear whether UC or CD has a specific causal relationship with gut microbiota.	Two-sample	Autoimmune immune disease	Inflammatory bowel disease	Autoimmunity	Diagnosis of IBD was based on accepted radiological, endoscopic and histopathological evaluation	Inflammatory bowel disease; Liu 2015	Youngest mean age of diagnosis: 27.58 (+/-12.192)	Both	12882	21770	42950	53536	The authors of the MR have presented just the discovery numbers (which are in Europeans) where the other individuals were either European Immunochip or Non-Europeans	Case/control	European, East Asian, Indian, Iranian	Gut microbiome	Sellimonas	Kurilshikov 2021	Range: 4-89	both	18340	18340	NA	Healthy	European (78%), East-Asian (4%), Admixed (1%), "Multiethnic" (7%), Middle East (3%), Hispanic (6%), AfroAmerican (0.6%)	Not discussed	Not discussed	LD-clumping for all the IVs (r2 <0.001, distance=10,000kb) and retained SNPs with the lowest P-value for the exposure of interest leaving 2699 independent SNPs associated with 196 bacterial traits.	MR-PRESSO test was performed to test the pleiotropic biases and corrected the pleiotropic effects by removing the outliers	Selected IVs at P<1×10-5	Not discussed	Not discussed	Not discussed	NA	13	NA	31 loci (1431 SNPs) associated with microbial (binary and quantitative traits)	Authors first removed traits that did not have "specific species name (unknown family or genus)" leaving 196 taxa. Number of SNPs given for individual MT and p-value threshold is lenient	No	NA	IVW	MR Egger	Weighted median	MR-PRESSO	Cochrans Q	Inverse variance weighted (random effects)	Sometimes 'Outlier corrected (MR-PRESSO) result' also reported; they also only performed IVW with random effects if "significant heterogeneity (P<0.05) was observed"	144.84	R (version 3.6.3)	“Mendelian Randomization” and “MR-PRESSO” packages	Not discussed	Not discussed	Not discussed	Not clear	Case-control	OR	0.98	NA	95	0.9	1.06	0.593	NA	NA	First, this study was unable to determine whether overlapping participants were enrolled in the exposure and outcome GWAS used in the two-sample MR analyses. Second, bacterial taxa were only analyzed at the genus level but not at a more specialized level such as species or strain levels. Third, this study could not further answer why there is a difference in UC-specific and CD-specific gut microbial genera.	Not discussed	Not discussed	Not discussed	Almost all information was provided by the MR analysis but some had to be sourced from the GWASs	They also performed a reverse MR analysis of IBD/UC/CD to MTs	Sellimonas (Genus)	Inflammatory bowel disease	0.98	NA	95	0.9	1.06	0.593	NA	144.84
3760378084	No	No	Yes	Two-Sample Mendelian Randomization Analysis Investigates Causal Associations Between Gut Microbial Genera and Inflammatory Bowel Disease, and Specificity Causal Associations in Ulcerative Colitis or Crohn’s Disease	2022	Frontiers in Immunology	https://doi.org/10.3389/fimmu.2022.921546	Bin Liu	Yingying Mao and Zhixing He	Yingying Mao myy@zcmu.edu.cn Zhixing He hzx2015@zcmu.edu.cn	Department of Epidemiology, School of Public Health, Zhejiang Chinese Medical University, Hangzhou, China and Institute of Basic Research in Clinical Medicine, School of Basic Medical Science, Zhejiang Chinese Medical University, Hangzhou, China	To investigate the potential causal associations between gut microbial genera and IBD, UC, or CD, two-sample Mendelian randomization (MR) analyses were conducted.	Intestinal dysbiosis is associated with inflammatory bowel disease (IBD).Ulcerative colitis (UC) and Crohn’s disease (CD), two subtypes of IBD, are characterized by unique microbial signatures, respectively. However, it is unclear whether UC or CD has a specific causal relationship with gut microbiota.	Two-sample	Autoimmune immune disease	Inflammatory bowel disease	Autoimmunity	Diagnosis of IBD was based on accepted radiological, endoscopic and histopathological evaluation	Inflammatory bowel disease; Liu 2015	Youngest mean age of diagnosis: 27.58 (+/-12.192)	Both	12882	21770	42950	53536	The authors of the MR have presented just the discovery numbers (which are in Europeans) where the other individuals were either European Immunochip or Non-Europeans	Case/control	European, East Asian, Indian, Iranian	Gut microbiome	Senegalimassilia	Kurilshikov 2021	Range: 4-89	both	18340	18340	NA	Healthy	European (78%), East-Asian (4%), Admixed (1%), "Multiethnic" (7%), Middle East (3%), Hispanic (6%), AfroAmerican (0.6%)	Not discussed	Not discussed	LD-clumping for all the IVs (r2 <0.001, distance=10,000kb) and retained SNPs with the lowest P-value for the exposure of interest leaving 2699 independent SNPs associated with 196 bacterial traits.	MR-PRESSO test was performed to test the pleiotropic biases and corrected the pleiotropic effects by removing the outliers	Selected IVs at P<1×10-5	Not discussed	Not discussed	Not discussed	NA	8	NA	31 loci (1431 SNPs) associated with microbial (binary and quantitative traits)	Authors first removed traits that did not have "specific species name (unknown family or genus)" leaving 196 taxa. Number of SNPs given for individual MT and p-value threshold is lenient	No	NA	IVW	MR Egger	Weighted median	MR-PRESSO	Cochrans Q	Inverse variance weighted (random effects)	Sometimes 'Outlier corrected (MR-PRESSO) result' also reported; they also only performed IVW with random effects if "significant heterogeneity (P<0.05) was observed"	60.59	R (version 3.6.3)	“Mendelian Randomization” and “MR-PRESSO” packages	Not discussed	Not discussed	Not discussed	Not clear	Case-control	OR	1.01	NA	95	0.87	1.17	0.896	NA	NA	First, this study was unable to determine whether overlapping participants were enrolled in the exposure and outcome GWAS used in the two-sample MR analyses. Second, bacterial taxa were only analyzed at the genus level but not at a more specialized level such as species or strain levels. Third, this study could not further answer why there is a difference in UC-specific and CD-specific gut microbial genera.	Not discussed	Not discussed	Not discussed	Almost all information was provided by the MR analysis but some had to be sourced from the GWASs	They also performed a reverse MR analysis of IBD/UC/CD to MTs	Senegalimassilia (Genus)	Inflammatory bowel disease	1.01	NA	95	0.87	1.17	0.896	NA	60.59
3760378084	No	No	Yes	Two-Sample Mendelian Randomization Analysis Investigates Causal Associations Between Gut Microbial Genera and Inflammatory Bowel Disease, and Specificity Causal Associations in Ulcerative Colitis or Crohn’s Disease	2022	Frontiers in Immunology	https://doi.org/10.3389/fimmu.2022.921546	Bin Liu	Yingying Mao and Zhixing He	Yingying Mao myy@zcmu.edu.cn Zhixing He hzx2015@zcmu.edu.cn	Department of Epidemiology, School of Public Health, Zhejiang Chinese Medical University, Hangzhou, China and Institute of Basic Research in Clinical Medicine, School of Basic Medical Science, Zhejiang Chinese Medical University, Hangzhou, China	To investigate the potential causal associations between gut microbial genera and IBD, UC, or CD, two-sample Mendelian randomization (MR) analyses were conducted.	Intestinal dysbiosis is associated with inflammatory bowel disease (IBD).Ulcerative colitis (UC) and Crohn’s disease (CD), two subtypes of IBD, are characterized by unique microbial signatures, respectively. However, it is unclear whether UC or CD has a specific causal relationship with gut microbiota.	Two-sample	Autoimmune immune disease	Inflammatory bowel disease	Autoimmunity	Diagnosis of IBD was based on accepted radiological, endoscopic and histopathological evaluation	Inflammatory bowel disease; Liu 2015	Youngest mean age of diagnosis: 27.58 (+/-12.192)	Both	12882	21770	42950	53536	The authors of the MR have presented just the discovery numbers (which are in Europeans) where the other individuals were either European Immunochip or Non-Europeans	Case/control	European, East Asian, Indian, Iranian	Gut microbiome	Slackia	Kurilshikov 2021	Range: 4-89	both	18340	18340	NA	Healthy	European (78%), East-Asian (4%), Admixed (1%), "Multiethnic" (7%), Middle East (3%), Hispanic (6%), AfroAmerican (0.6%)	Not discussed	Not discussed	LD-clumping for all the IVs (r2 <0.001, distance=10,000kb) and retained SNPs with the lowest P-value for the exposure of interest leaving 2699 independent SNPs associated with 196 bacterial traits.	MR-PRESSO test was performed to test the pleiotropic biases and corrected the pleiotropic effects by removing the outliers	Selected IVs at P<1×10-5	Not discussed	Not discussed	Not discussed	NA	8	NA	31 loci (1431 SNPs) associated with microbial (binary and quantitative traits)	Authors first removed traits that did not have "specific species name (unknown family or genus)" leaving 196 taxa. Number of SNPs given for individual MT and p-value threshold is lenient	No	NA	IVW	MR Egger	Weighted median	MR-PRESSO	Cochrans Q	Inverse variance weighted (random effects)	Sometimes 'Outlier corrected (MR-PRESSO) result' also reported; they also only performed IVW with random effects if "significant heterogeneity (P<0.05) was observed"	66.15	R (version 3.6.3)	“Mendelian Randomization” and “MR-PRESSO” packages	Not discussed	Not discussed	Not discussed	Not clear	Case-control	OR	0.93	NA	95	0.81	1.07	0.306	NA	NA	First, this study was unable to determine whether overlapping participants were enrolled in the exposure and outcome GWAS used in the two-sample MR analyses. Second, bacterial taxa were only analyzed at the genus level but not at a more specialized level such as species or strain levels. Third, this study could not further answer why there is a difference in UC-specific and CD-specific gut microbial genera.	Not discussed	Not discussed	Not discussed	Almost all information was provided by the MR analysis but some had to be sourced from the GWASs	They also performed a reverse MR analysis of IBD/UC/CD to MTs	Slackia (Genus)	Inflammatory bowel disease	0.93	NA	95	0.81	1.07	0.306	NA	66.15
3760378084	No	No	Yes	Two-Sample Mendelian Randomization Analysis Investigates Causal Associations Between Gut Microbial Genera and Inflammatory Bowel Disease, and Specificity Causal Associations in Ulcerative Colitis or Crohn’s Disease	2022	Frontiers in Immunology	https://doi.org/10.3389/fimmu.2022.921546	Bin Liu	Yingying Mao and Zhixing He	Yingying Mao myy@zcmu.edu.cn Zhixing He hzx2015@zcmu.edu.cn	Department of Epidemiology, School of Public Health, Zhejiang Chinese Medical University, Hangzhou, China and Institute of Basic Research in Clinical Medicine, School of Basic Medical Science, Zhejiang Chinese Medical University, Hangzhou, China	To investigate the potential causal associations between gut microbial genera and IBD, UC, or CD, two-sample Mendelian randomization (MR) analyses were conducted.	Intestinal dysbiosis is associated with inflammatory bowel disease (IBD).Ulcerative colitis (UC) and Crohn’s disease (CD), two subtypes of IBD, are characterized by unique microbial signatures, respectively. However, it is unclear whether UC or CD has a specific causal relationship with gut microbiota.	Two-sample	Autoimmune immune disease	Inflammatory bowel disease	Autoimmunity	Diagnosis of IBD was based on accepted radiological, endoscopic and histopathological evaluation	Inflammatory bowel disease; Liu 2015	Youngest mean age of diagnosis: 27.58 (+/-12.192)	Both	12882	21770	42950	53536	The authors of the MR have presented just the discovery numbers (which are in Europeans) where the other individuals were either European Immunochip or Non-Europeans	Case/control	European, East Asian, Indian, Iranian	Gut microbiome	Streptococcus	Kurilshikov 2021	Range: 4-89	both	18340	18340	NA	Healthy	European (78%), East-Asian (4%), Admixed (1%), "Multiethnic" (7%), Middle East (3%), Hispanic (6%), AfroAmerican (0.6%)	Not discussed	Not discussed	LD-clumping for all the IVs (r2 <0.001, distance=10,000kb) and retained SNPs with the lowest P-value for the exposure of interest leaving 2699 independent SNPs associated with 196 bacterial traits.	MR-PRESSO test was performed to test the pleiotropic biases and corrected the pleiotropic effects by removing the outliers	Selected IVs at P<1×10-5	Not discussed	Not discussed	Not discussed	NA	19	NA	31 loci (1431 SNPs) associated with microbial (binary and quantitative traits)	Authors first removed traits that did not have "specific species name (unknown family or genus)" leaving 196 taxa. Number of SNPs given for individual MT and p-value threshold is lenient	No	NA	IVW	MR Egger	Weighted median	MR-PRESSO	Cochrans Q	Inverse variance weighted (random effects)	Sometimes 'Outlier corrected (MR-PRESSO) result' also reported; they also only performed IVW with random effects if "significant heterogeneity (P<0.05) was observed"	26.56	R (version 3.6.3)	“Mendelian Randomization” and “MR-PRESSO” packages	Not discussed	Not discussed	Not discussed	Not clear	Case-control	OR	1.02	NA	95	0.88	1.18	0.802	NA	NA	First, this study was unable to determine whether overlapping participants were enrolled in the exposure and outcome GWAS used in the two-sample MR analyses. Second, bacterial taxa were only analyzed at the genus level but not at a more specialized level such as species or strain levels. Third, this study could not further answer why there is a difference in UC-specific and CD-specific gut microbial genera.	Not discussed	Not discussed	Not discussed	Almost all information was provided by the MR analysis but some had to be sourced from the GWASs	They also performed a reverse MR analysis of IBD/UC/CD to MTs	Streptococcus (Genus)	Inflammatory bowel disease	1.02	NA	95	0.88	1.18	0.802	NA	26.56
3760378084	No	No	Yes	Two-Sample Mendelian Randomization Analysis Investigates Causal Associations Between Gut Microbial Genera and Inflammatory Bowel Disease, and Specificity Causal Associations in Ulcerative Colitis or Crohn’s Disease	2022	Frontiers in Immunology	https://doi.org/10.3389/fimmu.2022.921546	Bin Liu	Yingying Mao and Zhixing He	Yingying Mao myy@zcmu.edu.cn Zhixing He hzx2015@zcmu.edu.cn	Department of Epidemiology, School of Public Health, Zhejiang Chinese Medical University, Hangzhou, China and Institute of Basic Research in Clinical Medicine, School of Basic Medical Science, Zhejiang Chinese Medical University, Hangzhou, China	To investigate the potential causal associations between gut microbial genera and IBD, UC, or CD, two-sample Mendelian randomization (MR) analyses were conducted.	Intestinal dysbiosis is associated with inflammatory bowel disease (IBD).Ulcerative colitis (UC) and Crohn’s disease (CD), two subtypes of IBD, are characterized by unique microbial signatures, respectively. However, it is unclear whether UC or CD has a specific causal relationship with gut microbiota.	Two-sample	Autoimmune immune disease	Inflammatory bowel disease	Autoimmunity	Diagnosis of IBD was based on accepted radiological, endoscopic and histopathological evaluation	Inflammatory bowel disease; Liu 2015	Youngest mean age of diagnosis: 27.58 (+/-12.192)	Both	12882	21770	42950	53536	The authors of the MR have presented just the discovery numbers (which are in Europeans) where the other individuals were either European Immunochip or Non-Europeans	Case/control	European, East Asian, Indian, Iranian	Gut microbiome	Subdoligranulum	Kurilshikov 2021	Range: 4-89	both	18340	18340	NA	Healthy	European (78%), East-Asian (4%), Admixed (1%), "Multiethnic" (7%), Middle East (3%), Hispanic (6%), AfroAmerican (0.6%)	Not discussed	Not discussed	LD-clumping for all the IVs (r2 <0.001, distance=10,000kb) and retained SNPs with the lowest P-value for the exposure of interest leaving 2699 independent SNPs associated with 196 bacterial traits.	MR-PRESSO test was performed to test the pleiotropic biases and corrected the pleiotropic effects by removing the outliers	Selected IVs at P<1×10-5	Not discussed	Not discussed	Not discussed	NA	14	NA	31 loci (1431 SNPs) associated with microbial (binary and quantitative traits)	Authors first removed traits that did not have "specific species name (unknown family or genus)" leaving 196 taxa. Number of SNPs given for individual MT and p-value threshold is lenient	No	NA	IVW	MR Egger	Weighted median	MR-PRESSO	Cochrans Q	Inverse variance weighted (random effects)	Sometimes 'Outlier corrected (MR-PRESSO) result' also reported; they also only performed IVW with random effects if "significant heterogeneity (P<0.05) was observed"	24.81	R (version 3.6.3)	“Mendelian Randomization” and “MR-PRESSO” packages	Not discussed	Not discussed	Not discussed	Not clear	Case-control	OR	1.14	NA	95	0.96	1.35	0.138	NA	NA	First, this study was unable to determine whether overlapping participants were enrolled in the exposure and outcome GWAS used in the two-sample MR analyses. Second, bacterial taxa were only analyzed at the genus level but not at a more specialized level such as species or strain levels. Third, this study could not further answer why there is a difference in UC-specific and CD-specific gut microbial genera.	Not discussed	Not discussed	Not discussed	Almost all information was provided by the MR analysis but some had to be sourced from the GWASs	They also performed a reverse MR analysis of IBD/UC/CD to MTs	Subdoligranulum (Genus)	Inflammatory bowel disease	1.14	NA	95	0.96	1.35	0.138	NA	24.81
3760378084	No	No	Yes	Two-Sample Mendelian Randomization Analysis Investigates Causal Associations Between Gut Microbial Genera and Inflammatory Bowel Disease, and Specificity Causal Associations in Ulcerative Colitis or Crohn’s Disease	2022	Frontiers in Immunology	https://doi.org/10.3389/fimmu.2022.921546	Bin Liu	Yingying Mao and Zhixing He	Yingying Mao myy@zcmu.edu.cn Zhixing He hzx2015@zcmu.edu.cn	Department of Epidemiology, School of Public Health, Zhejiang Chinese Medical University, Hangzhou, China and Institute of Basic Research in Clinical Medicine, School of Basic Medical Science, Zhejiang Chinese Medical University, Hangzhou, China	To investigate the potential causal associations between gut microbial genera and IBD, UC, or CD, two-sample Mendelian randomization (MR) analyses were conducted.	Intestinal dysbiosis is associated with inflammatory bowel disease (IBD).Ulcerative colitis (UC) and Crohn’s disease (CD), two subtypes of IBD, are characterized by unique microbial signatures, respectively. However, it is unclear whether UC or CD has a specific causal relationship with gut microbiota.	Two-sample	Autoimmune immune disease	Inflammatory bowel disease	Autoimmunity	Diagnosis of IBD was based on accepted radiological, endoscopic and histopathological evaluation	Inflammatory bowel disease; Liu 2015	Youngest mean age of diagnosis: 27.58 (+/-12.192)	Both	12882	21770	42950	53536	The authors of the MR have presented just the discovery numbers (which are in Europeans) where the other individuals were either European Immunochip or Non-Europeans	Case/control	European, East Asian, Indian, Iranian	Gut microbiome	Sutterella	Kurilshikov 2021	Range: 4-89	both	18340	18340	NA	Healthy	European (78%), East-Asian (4%), Admixed (1%), "Multiethnic" (7%), Middle East (3%), Hispanic (6%), AfroAmerican (0.6%)	Not discussed	Not discussed	LD-clumping for all the IVs (r2 <0.001, distance=10,000kb) and retained SNPs with the lowest P-value for the exposure of interest leaving 2699 independent SNPs associated with 196 bacterial traits.	MR-PRESSO test was performed to test the pleiotropic biases and corrected the pleiotropic effects by removing the outliers	Selected IVs at P<1×10-5	Not discussed	Not discussed	Not discussed	NA	12	NA	31 loci (1431 SNPs) associated with microbial (binary and quantitative traits)	Authors first removed traits that did not have "specific species name (unknown family or genus)" leaving 196 taxa. Number of SNPs given for individual MT and p-value threshold is lenient	No	NA	IVW	MR Egger	Weighted median	MR-PRESSO	Cochrans Q	Inverse variance weighted (random effects)	Sometimes 'Outlier corrected (MR-PRESSO) result' also reported; they also only performed IVW with random effects if "significant heterogeneity (P<0.05) was observed"	30.7	R (version 3.6.3)	“Mendelian Randomization” and “MR-PRESSO” packages	Not discussed	Not discussed	Not discussed	Not clear	Case-control	OR	0.9	NA	95	0.76	1.06	0.205	NA	NA	First, this study was unable to determine whether overlapping participants were enrolled in the exposure and outcome GWAS used in the two-sample MR analyses. Second, bacterial taxa were only analyzed at the genus level but not at a more specialized level such as species or strain levels. Third, this study could not further answer why there is a difference in UC-specific and CD-specific gut microbial genera.	Not discussed	Not discussed	Not discussed	Almost all information was provided by the MR analysis but some had to be sourced from the GWASs	They also performed a reverse MR analysis of IBD/UC/CD to MTs	Sutterella (Genus)	Inflammatory bowel disease	0.9	NA	95	0.76	1.06	0.205	NA	30.7
3760378084	No	No	Yes	Two-Sample Mendelian Randomization Analysis Investigates Causal Associations Between Gut Microbial Genera and Inflammatory Bowel Disease, and Specificity Causal Associations in Ulcerative Colitis or Crohn’s Disease	2022	Frontiers in Immunology	https://doi.org/10.3389/fimmu.2022.921546	Bin Liu	Yingying Mao and Zhixing He	Yingying Mao myy@zcmu.edu.cn Zhixing He hzx2015@zcmu.edu.cn	Department of Epidemiology, School of Public Health, Zhejiang Chinese Medical University, Hangzhou, China and Institute of Basic Research in Clinical Medicine, School of Basic Medical Science, Zhejiang Chinese Medical University, Hangzhou, China	To investigate the potential causal associations between gut microbial genera and IBD, UC, or CD, two-sample Mendelian randomization (MR) analyses were conducted.	Intestinal dysbiosis is associated with inflammatory bowel disease (IBD).Ulcerative colitis (UC) and Crohn’s disease (CD), two subtypes of IBD, are characterized by unique microbial signatures, respectively. However, it is unclear whether UC or CD has a specific causal relationship with gut microbiota.	Two-sample	Autoimmune immune disease	Inflammatory bowel disease	Autoimmunity	Diagnosis of IBD was based on accepted radiological, endoscopic and histopathological evaluation	Inflammatory bowel disease; Liu 2015	Youngest mean age of diagnosis: 27.58 (+/-12.192)	Both	12882	21770	42950	53536	The authors of the MR have presented just the discovery numbers (which are in Europeans) where the other individuals were either European Immunochip or Non-Europeans	Case/control	European, East Asian, Indian, Iranian	Gut microbiome	Terrisporobacter	Kurilshikov 2021	Range: 4-89	both	18340	18340	NA	Healthy	European (78%), East-Asian (4%), Admixed (1%), "Multiethnic" (7%), Middle East (3%), Hispanic (6%), AfroAmerican (0.6%)	Not discussed	Not discussed	LD-clumping for all the IVs (r2 <0.001, distance=10,000kb) and retained SNPs with the lowest P-value for the exposure of interest leaving 2699 independent SNPs associated with 196 bacterial traits.	MR-PRESSO test was performed to test the pleiotropic biases and corrected the pleiotropic effects by removing the outliers	Selected IVs at P<1×10-5	Not discussed	Not discussed	Not discussed	NA	6	NA	31 loci (1431 SNPs) associated with microbial (binary and quantitative traits)	Authors first removed traits that did not have "specific species name (unknown family or genus)" leaving 196 taxa. Number of SNPs given for individual MT and p-value threshold is lenient	No	NA	IVW	MR Egger	Weighted median	MR-PRESSO	Cochrans Q	Inverse variance weighted (random effects)	Sometimes 'Outlier corrected (MR-PRESSO) result' also reported; they also only performed IVW with random effects if "significant heterogeneity (P<0.05) was observed"	66.94	R (version 3.6.3)	“Mendelian Randomization” and “MR-PRESSO” packages	Not discussed	Not discussed	Not discussed	Not clear	Case-control	OR	0.96	NA	95	0.82	1.13	0.63	NA	NA	First, this study was unable to determine whether overlapping participants were enrolled in the exposure and outcome GWAS used in the two-sample MR analyses. Second, bacterial taxa were only analyzed at the genus level but not at a more specialized level such as species or strain levels. Third, this study could not further answer why there is a difference in UC-specific and CD-specific gut microbial genera.	Not discussed	Not discussed	Not discussed	Almost all information was provided by the MR analysis but some had to be sourced from the GWASs	They also performed a reverse MR analysis of IBD/UC/CD to MTs	Terrisporobacter (Genus)	Inflammatory bowel disease	0.96	NA	95	0.82	1.13	0.63	NA	66.94
3760378084	No	No	Yes	Two-Sample Mendelian Randomization Analysis Investigates Causal Associations Between Gut Microbial Genera and Inflammatory Bowel Disease, and Specificity Causal Associations in Ulcerative Colitis or Crohn’s Disease	2022	Frontiers in Immunology	https://doi.org/10.3389/fimmu.2022.921546	Bin Liu	Yingying Mao and Zhixing He	Yingying Mao myy@zcmu.edu.cn Zhixing He hzx2015@zcmu.edu.cn	Department of Epidemiology, School of Public Health, Zhejiang Chinese Medical University, Hangzhou, China and Institute of Basic Research in Clinical Medicine, School of Basic Medical Science, Zhejiang Chinese Medical University, Hangzhou, China	To investigate the potential causal associations between gut microbial genera and IBD, UC, or CD, two-sample Mendelian randomization (MR) analyses were conducted.	Intestinal dysbiosis is associated with inflammatory bowel disease (IBD).Ulcerative colitis (UC) and Crohn’s disease (CD), two subtypes of IBD, are characterized by unique microbial signatures, respectively. However, it is unclear whether UC or CD has a specific causal relationship with gut microbiota.	Two-sample	Autoimmune immune disease	Inflammatory bowel disease	Autoimmunity	Diagnosis of IBD was based on accepted radiological, endoscopic and histopathological evaluation	Inflammatory bowel disease; Liu 2015	Youngest mean age of diagnosis: 27.58 (+/-12.192)	Both	12882	21770	42950	53536	The authors of the MR have presented just the discovery numbers (which are in Europeans) where the other individuals were either European Immunochip or Non-Europeans	Case/control	European, East Asian, Indian, Iranian	Gut microbiome	Turicibacter	Kurilshikov 2021	Range: 4-89	both	18340	18340	NA	Healthy	European (78%), East-Asian (4%), Admixed (1%), "Multiethnic" (7%), Middle East (3%), Hispanic (6%), AfroAmerican (0.6%)	Not discussed	Not discussed	LD-clumping for all the IVs (r2 <0.001, distance=10,000kb) and retained SNPs with the lowest P-value for the exposure of interest leaving 2699 independent SNPs associated with 196 bacterial traits.	MR-PRESSO test was performed to test the pleiotropic biases and corrected the pleiotropic effects by removing the outliers	Selected IVs at P<1×10-5	Not discussed	Not discussed	Not discussed	NA	14	NA	31 loci (1431 SNPs) associated with microbial (binary and quantitative traits)	Authors first removed traits that did not have "specific species name (unknown family or genus)" leaving 196 taxa. Number of SNPs given for individual MT and p-value threshold is lenient	No	NA	IVW	MR Egger	Weighted median	MR-PRESSO	Cochrans Q	Inverse variance weighted (random effects)	Sometimes 'Outlier corrected (MR-PRESSO) result' also reported; they also only performed IVW with random effects if "significant heterogeneity (P<0.05) was observed"	45.43	R (version 3.6.3)	“Mendelian Randomization” and “MR-PRESSO” packages	Not discussed	Not discussed	Not discussed	Not clear	Case-control	OR	1.15	NA	95	1.01	1.31	0.033	NA	NA	First, this study was unable to determine whether overlapping participants were enrolled in the exposure and outcome GWAS used in the two-sample MR analyses. Second, bacterial taxa were only analyzed at the genus level but not at a more specialized level such as species or strain levels. Third, this study could not further answer why there is a difference in UC-specific and CD-specific gut microbial genera.	Not discussed	Not discussed	Not discussed	Almost all information was provided by the MR analysis but some had to be sourced from the GWASs	They also performed a reverse MR analysis of IBD/UC/CD to MTs	Turicibacter (Genus)	Inflammatory bowel disease	1.15	NA	95	1.01	1.31	0.033	NA	45.43
3760378084	No	No	Yes	Two-Sample Mendelian Randomization Analysis Investigates Causal Associations Between Gut Microbial Genera and Inflammatory Bowel Disease, and Specificity Causal Associations in Ulcerative Colitis or Crohn’s Disease	2022	Frontiers in Immunology	https://doi.org/10.3389/fimmu.2022.921546	Bin Liu	Yingying Mao and Zhixing He	Yingying Mao myy@zcmu.edu.cn Zhixing He hzx2015@zcmu.edu.cn	Department of Epidemiology, School of Public Health, Zhejiang Chinese Medical University, Hangzhou, China and Institute of Basic Research in Clinical Medicine, School of Basic Medical Science, Zhejiang Chinese Medical University, Hangzhou, China	To investigate the potential causal associations between gut microbial genera and IBD, UC, or CD, two-sample Mendelian randomization (MR) analyses were conducted.	Intestinal dysbiosis is associated with inflammatory bowel disease (IBD).Ulcerative colitis (UC) and Crohn’s disease (CD), two subtypes of IBD, are characterized by unique microbial signatures, respectively. However, it is unclear whether UC or CD has a specific causal relationship with gut microbiota.	Two-sample	Autoimmune immune disease	Inflammatory bowel disease	Autoimmunity	Diagnosis of IBD was based on accepted radiological, endoscopic and histopathological evaluation	Inflammatory bowel disease; Liu 2015	Youngest mean age of diagnosis: 27.58 (+/-12.192)	Both	12882	21770	42950	53536	The authors of the MR have presented just the discovery numbers (which are in Europeans) where the other individuals were either European Immunochip or Non-Europeans	Case/control	European, East Asian, Indian, Iranian	Gut microbiome	Tyzzerella3	Kurilshikov 2021	Range: 4-89	both	18340	18340	NA	Healthy	European (78%), East-Asian (4%), Admixed (1%), "Multiethnic" (7%), Middle East (3%), Hispanic (6%), AfroAmerican (0.6%)	Not discussed	Not discussed	LD-clumping for all the IVs (r2 <0.001, distance=10,000kb) and retained SNPs with the lowest P-value for the exposure of interest leaving 2699 independent SNPs associated with 196 bacterial traits.	MR-PRESSO test was performed to test the pleiotropic biases and corrected the pleiotropic effects by removing the outliers	Selected IVs at P<1×10-5	Not discussed	Not discussed	Not discussed	NA	14	NA	31 loci (1431 SNPs) associated with microbial (binary and quantitative traits)	Authors first removed traits that did not have "specific species name (unknown family or genus)" leaving 196 taxa. Number of SNPs given for individual MT and p-value threshold is lenient	No	NA	IVW	MR Egger	Weighted median	MR-PRESSO	Cochrans Q	Inverse variance weighted (random effects)	Sometimes 'Outlier corrected (MR-PRESSO) result' also reported; they also only performed IVW with random effects if "significant heterogeneity (P<0.05) was observed"	90.12	R (version 3.6.3)	“Mendelian Randomization” and “MR-PRESSO” packages	Not discussed	Not discussed	Not discussed	Not clear	Case-control	OR	1.04	NA	95	0.94	1.15	0.442	NA	NA	First, this study was unable to determine whether overlapping participants were enrolled in the exposure and outcome GWAS used in the two-sample MR analyses. Second, bacterial taxa were only analyzed at the genus level but not at a more specialized level such as species or strain levels. Third, this study could not further answer why there is a difference in UC-specific and CD-specific gut microbial genera.	Not discussed	Not discussed	Not discussed	Almost all information was provided by the MR analysis but some had to be sourced from the GWASs	They also performed a reverse MR analysis of IBD/UC/CD to MTs	Tyzzerella3 (Genus)	Inflammatory bowel disease	1.04	NA	95	0.94	1.15	0.442	NA	90.12
3760378084	No	No	Yes	Two-Sample Mendelian Randomization Analysis Investigates Causal Associations Between Gut Microbial Genera and Inflammatory Bowel Disease, and Specificity Causal Associations in Ulcerative Colitis or Crohn’s Disease	2022	Frontiers in Immunology	https://doi.org/10.3389/fimmu.2022.921546	Bin Liu	Yingying Mao and Zhixing He	Yingying Mao myy@zcmu.edu.cn Zhixing He hzx2015@zcmu.edu.cn	Department of Epidemiology, School of Public Health, Zhejiang Chinese Medical University, Hangzhou, China and Institute of Basic Research in Clinical Medicine, School of Basic Medical Science, Zhejiang Chinese Medical University, Hangzhou, China	To investigate the potential causal associations between gut microbial genera and IBD, UC, or CD, two-sample Mendelian randomization (MR) analyses were conducted.	Intestinal dysbiosis is associated with inflammatory bowel disease (IBD).Ulcerative colitis (UC) and Crohn’s disease (CD), two subtypes of IBD, are characterized by unique microbial signatures, respectively. However, it is unclear whether UC or CD has a specific causal relationship with gut microbiota.	Two-sample	Autoimmune immune disease	Inflammatory bowel disease	Autoimmunity	Diagnosis of IBD was based on accepted radiological, endoscopic and histopathological evaluation	Inflammatory bowel disease; Liu 2015	Youngest mean age of diagnosis: 27.58 (+/-12.192)	Both	12882	21770	42950	53536	The authors of the MR have presented just the discovery numbers (which are in Europeans) where the other individuals were either European Immunochip or Non-Europeans	Case/control	European, East Asian, Indian, Iranian	Gut microbiome	Veillonella	Kurilshikov 2021	Range: 4-89	both	18340	18340	NA	Healthy	European (78%), East-Asian (4%), Admixed (1%), "Multiethnic" (7%), Middle East (3%), Hispanic (6%), AfroAmerican (0.6%)	Not discussed	Not discussed	LD-clumping for all the IVs (r2 <0.001, distance=10,000kb) and retained SNPs with the lowest P-value for the exposure of interest leaving 2699 independent SNPs associated with 196 bacterial traits.	MR-PRESSO test was performed to test the pleiotropic biases and corrected the pleiotropic effects by removing the outliers	Selected IVs at P<1×10-5	Not discussed	Not discussed	Not discussed	NA	11	NA	31 loci (1431 SNPs) associated with microbial (binary and quantitative traits)	Authors first removed traits that did not have "specific species name (unknown family or genus)" leaving 196 taxa. Number of SNPs given for individual MT and p-value threshold is lenient	No	NA	IVW	MR Egger	Weighted median	MR-PRESSO	Cochrans Q	Inverse variance weighted (random effects)	Sometimes 'Outlier corrected (MR-PRESSO) result' also reported; they also only performed IVW with random effects if "significant heterogeneity (P<0.05) was observed"	47.44	R (version 3.6.3)	“Mendelian Randomization” and “MR-PRESSO” packages	Not discussed	Not discussed	Not discussed	Not clear	Case-control	OR	0.91	NA	95	0.78	1.06	0.211	NA	NA	First, this study was unable to determine whether overlapping participants were enrolled in the exposure and outcome GWAS used in the two-sample MR analyses. Second, bacterial taxa were only analyzed at the genus level but not at a more specialized level such as species or strain levels. Third, this study could not further answer why there is a difference in UC-specific and CD-specific gut microbial genera.	Not discussed	Not discussed	Not discussed	Almost all information was provided by the MR analysis but some had to be sourced from the GWASs	They also performed a reverse MR analysis of IBD/UC/CD to MTs	Veillonella (Genus)	Inflammatory bowel disease	0.91	NA	95	0.78	1.06	0.211	NA	47.44
3760378084	No	No	Yes	Two-Sample Mendelian Randomization Analysis Investigates Causal Associations Between Gut Microbial Genera and Inflammatory Bowel Disease, and Specificity Causal Associations in Ulcerative Colitis or Crohn’s Disease	2022	Frontiers in Immunology	https://doi.org/10.3389/fimmu.2022.921546	Bin Liu	Yingying Mao and Zhixing He	Yingying Mao myy@zcmu.edu.cn Zhixing He hzx2015@zcmu.edu.cn	Department of Epidemiology, School of Public Health, Zhejiang Chinese Medical University, Hangzhou, China and Institute of Basic Research in Clinical Medicine, School of Basic Medical Science, Zhejiang Chinese Medical University, Hangzhou, China	To investigate the potential causal associations between gut microbial genera and IBD, UC, or CD, two-sample Mendelian randomization (MR) analyses were conducted.	Intestinal dysbiosis is associated with inflammatory bowel disease (IBD).Ulcerative colitis (UC) and Crohn’s disease (CD), two subtypes of IBD, are characterized by unique microbial signatures, respectively. However, it is unclear whether UC or CD has a specific causal relationship with gut microbiota.	Two-sample	Autoimmune immune disease	Inflammatory bowel disease	Autoimmunity	Diagnosis of IBD was based on accepted radiological, endoscopic and histopathological evaluation	Inflammatory bowel disease; Liu 2015	Youngest mean age of diagnosis: 27.58 (+/-12.192)	Both	12882	21770	42950	53536	The authors of the MR have presented just the discovery numbers (which are in Europeans) where the other individuals were either European Immunochip or Non-Europeans	Case/control	European, East Asian, Indian, Iranian	Gut microbiome	Victivallis	Kurilshikov 2021	Range: 4-89	both	18340	18340	NA	Healthy	European (78%), East-Asian (4%), Admixed (1%), "Multiethnic" (7%), Middle East (3%), Hispanic (6%), AfroAmerican (0.6%)	Not discussed	Not discussed	LD-clumping for all the IVs (r2 <0.001, distance=10,000kb) and retained SNPs with the lowest P-value for the exposure of interest leaving 2699 independent SNPs associated with 196 bacterial traits.	MR-PRESSO test was performed to test the pleiotropic biases and corrected the pleiotropic effects by removing the outliers	Selected IVs at P<1×10-5	Not discussed	Not discussed	Not discussed	NA	11	NA	31 loci (1431 SNPs) associated with microbial (binary and quantitative traits)	Authors first removed traits that did not have "specific species name (unknown family or genus)" leaving 196 taxa. Number of SNPs given for individual MT and p-value threshold is lenient	No	NA	IVW	MR Egger	Weighted median	MR-PRESSO	Cochrans Q	Inverse variance weighted (random effects)	Sometimes 'Outlier corrected (MR-PRESSO) result' also reported; they also only performed IVW with random effects if "significant heterogeneity (P<0.05) was observed"	130.96	R (version 3.6.3)	“Mendelian Randomization” and “MR-PRESSO” packages	Not discussed	Not discussed	Not discussed	Not clear	Case-control	OR	1.08	NA	95	0.98	1.18	0.111	NA	NA	First, this study was unable to determine whether overlapping participants were enrolled in the exposure and outcome GWAS used in the two-sample MR analyses. Second, bacterial taxa were only analyzed at the genus level but not at a more specialized level such as species or strain levels. Third, this study could not further answer why there is a difference in UC-specific and CD-specific gut microbial genera.	Not discussed	Not discussed	Not discussed	Almost all information was provided by the MR analysis but some had to be sourced from the GWASs	They also performed a reverse MR analysis of IBD/UC/CD to MTs	Victivallis (Genus)	Inflammatory bowel disease	1.08	NA	95	0.98	1.18	0.111	NA	130.96
3760378084	No	No	Yes	Two-Sample Mendelian Randomization Analysis Investigates Causal Associations Between Gut Microbial Genera and Inflammatory Bowel Disease, and Specificity Causal Associations in Ulcerative Colitis or Crohn’s Disease	2022	Frontiers in Immunology	https://doi.org/10.3389/fimmu.2022.921546	Bin Liu	Yingying Mao and Zhixing He	Yingying Mao myy@zcmu.edu.cn Zhixing He hzx2015@zcmu.edu.cn	Department of Epidemiology, School of Public Health, Zhejiang Chinese Medical University, Hangzhou, China and Institute of Basic Research in Clinical Medicine, School of Basic Medical Science, Zhejiang Chinese Medical University, Hangzhou, China	To investigate the potential causal associations between gut microbial genera and IBD, UC, or CD, two-sample Mendelian randomization (MR) analyses were conducted.	Intestinal dysbiosis is associated with inflammatory bowel disease (IBD).Ulcerative colitis (UC) and Crohn’s disease (CD), two subtypes of IBD, are characterized by unique microbial signatures, respectively. However, it is unclear whether UC or CD has a specific causal relationship with gut microbiota.	Two-sample	Autoimmune immune disease	Ulcerative colitis	Autoimmunity	Diagnosis of IBD was based on accepted radiological, endoscopic and histopathological evaluation	Ulcerative colitis; Liu 2015	Youngest mean age of diagnosis: 34.10 (+/-15.776)	Both	6968	20464	20417	52230	The authors of the MR have presented just the discovery numbers (which are in Europeans) where the other individuals were either European Immunochip or Non-Europeans	Case/control	European, East Asian, Indian, Iranian	Gut microbiome	Actinobacteria (Phylum)	Kurilshikov 2021	Range: 4-89	both	18340	18340	NA	Healthy	European (78%), East-Asian (4%), Admixed (1%), "Multiethnic" (7%), Middle East (3%), Hispanic (6%), AfroAmerican (0.6%)	Not discussed	Not discussed	LD-clumping for all the IVs (r2 <0.001, distance=10,000kb) and retained SNPs with the lowest P-value for the exposure of interest leaving 2699 independent SNPs associated with 196 bacterial traits.	MR-PRESSO test was performed to test the pleiotropic biases and corrected the pleiotropic effects by removing the outliers	Selected IVs at P<1×10-5	Not discussed	Not discussed	Not discussed	NA	20	NA	31 loci (1431 SNPs) associated with microbial (binary and quantitative traits)	Authors first removed traits that did not have "specific species name (unknown family or genus)" leaving 196 taxa. Number of SNPs given for individual MT and p-value threshold is lenient	No	NA	IVW	MR Egger	Weighted median	MR-PRESSO	Cochrans Q	Inverse variance weighted (random effects)	Sometimes 'Outlier corrected (MR-PRESSO) result' also reported; they also only performed IVW with random effects if "significant heterogeneity (P<0.05) was observed"	26.43	R (version 3.6.3)	“Mendelian Randomization” and “MR-PRESSO” packages	Not discussed	Not discussed	Not discussed	Not clear	Case-control	OR	0.96	NA	95	0.8	1.16	0.689	NA	NA	First, this study was unable to determine whether overlapping participants were enrolled in the exposure and outcome GWAS used in the two-sample MR analyses. Second, bacterial taxa were only analyzed at the genus level but not at a more specialized level such as species or strain levels. Third, this study could not further answer why there is a difference in UC-specific and CD-specific gut microbial genera.	Not discussed	Not discussed	Not discussed	Almost all information was provided by the MR analysis but some had to be sourced from the GWASs	They also performed a reverse MR analysis of IBD/UC/CD to MTs	Actinobacteria (Phylum)	Ulcerative colitis	0.96	NA	95	0.8	1.16	0.689	NA	26.43
3760378084	No	No	Yes	Two-Sample Mendelian Randomization Analysis Investigates Causal Associations Between Gut Microbial Genera and Inflammatory Bowel Disease, and Specificity Causal Associations in Ulcerative Colitis or Crohn’s Disease	2022	Frontiers in Immunology	https://doi.org/10.3389/fimmu.2022.921546	Bin Liu	Yingying Mao and Zhixing He	Yingying Mao myy@zcmu.edu.cn Zhixing He hzx2015@zcmu.edu.cn	Department of Epidemiology, School of Public Health, Zhejiang Chinese Medical University, Hangzhou, China and Institute of Basic Research in Clinical Medicine, School of Basic Medical Science, Zhejiang Chinese Medical University, Hangzhou, China	To investigate the potential causal associations between gut microbial genera and IBD, UC, or CD, two-sample Mendelian randomization (MR) analyses were conducted.	Intestinal dysbiosis is associated with inflammatory bowel disease (IBD).Ulcerative colitis (UC) and Crohn’s disease (CD), two subtypes of IBD, are characterized by unique microbial signatures, respectively. However, it is unclear whether UC or CD has a specific causal relationship with gut microbiota.	Two-sample	Autoimmune immune disease	Ulcerative colitis	Autoimmunity	Diagnosis of IBD was based on accepted radiological, endoscopic and histopathological evaluation	Ulcerative colitis; Liu 2015	Youngest mean age of diagnosis: 34.10 (+/-15.776)	Both	6968	20464	20417	52230	The authors of the MR have presented just the discovery numbers (which are in Europeans) where the other individuals were either European Immunochip or Non-Europeans	Case/control	European, East Asian, Indian, Iranian	Gut microbiome	Bacteroidetes	Kurilshikov 2021	Range: 4-89	both	18340	18340	NA	Healthy	European (78%), East-Asian (4%), Admixed (1%), "Multiethnic" (7%), Middle East (3%), Hispanic (6%), AfroAmerican (0.6%)	Not discussed	Not discussed	LD-clumping for all the IVs (r2 <0.001, distance=10,000kb) and retained SNPs with the lowest P-value for the exposure of interest leaving 2699 independent SNPs associated with 196 bacterial traits.	MR-PRESSO test was performed to test the pleiotropic biases and corrected the pleiotropic effects by removing the outliers	Selected IVs at P<1×10-5	Not discussed	Not discussed	Not discussed	NA	14	NA	31 loci (1431 SNPs) associated with microbial (binary and quantitative traits)	Authors first removed traits that did not have "specific species name (unknown family or genus)" leaving 196 taxa. Number of SNPs given for individual MT and p-value threshold is lenient	No	NA	IVW	MR Egger	Weighted median	MR-PRESSO	Cochrans Q	Inverse variance weighted (random effects)	Sometimes 'Outlier corrected (MR-PRESSO) result' also reported; they also only performed IVW with random effects if "significant heterogeneity (P<0.05) was observed"	29.61	R (version 3.6.3)	“Mendelian Randomization” and “MR-PRESSO” packages	Not discussed	Not discussed	Not discussed	Not clear	Case-control	OR	0.93	NA	95	0.75	1.14	0.475	NA	NA	First, this study was unable to determine whether overlapping participants were enrolled in the exposure and outcome GWAS used in the two-sample MR analyses. Second, bacterial taxa were only analyzed at the genus level but not at a more specialized level such as species or strain levels. Third, this study could not further answer why there is a difference in UC-specific and CD-specific gut microbial genera.	Not discussed	Not discussed	Not discussed	Almost all information was provided by the MR analysis but some had to be sourced from the GWASs	They also performed a reverse MR analysis of IBD/UC/CD to MTs	Bacteroidetes (Phylum)	Ulcerative colitis	0.93	NA	100	0.75	1.14	0.475	NA	29.61
3760378084	No	No	Yes	Two-Sample Mendelian Randomization Analysis Investigates Causal Associations Between Gut Microbial Genera and Inflammatory Bowel Disease, and Specificity Causal Associations in Ulcerative Colitis or Crohn’s Disease	2022	Frontiers in Immunology	https://doi.org/10.3389/fimmu.2022.921546	Bin Liu	Yingying Mao and Zhixing He	Yingying Mao myy@zcmu.edu.cn Zhixing He hzx2015@zcmu.edu.cn	Department of Epidemiology, School of Public Health, Zhejiang Chinese Medical University, Hangzhou, China and Institute of Basic Research in Clinical Medicine, School of Basic Medical Science, Zhejiang Chinese Medical University, Hangzhou, China	To investigate the potential causal associations between gut microbial genera and IBD, UC, or CD, two-sample Mendelian randomization (MR) analyses were conducted.	Intestinal dysbiosis is associated with inflammatory bowel disease (IBD).Ulcerative colitis (UC) and Crohn’s disease (CD), two subtypes of IBD, are characterized by unique microbial signatures, respectively. However, it is unclear whether UC or CD has a specific causal relationship with gut microbiota.	Two-sample	Autoimmune immune disease	Ulcerative colitis	Autoimmunity	Diagnosis of IBD was based on accepted radiological, endoscopic and histopathological evaluation	Ulcerative colitis; Liu 2015	Youngest mean age of diagnosis: 34.10 (+/-15.776)	Both	6968	20464	20417	52230	The authors of the MR have presented just the discovery numbers (which are in Europeans) where the other individuals were either European Immunochip or Non-Europeans	Case/control	European, East Asian, Indian, Iranian	Gut microbiome	Cyanobacteria	Kurilshikov 2021	Range: 4-89	both	18340	18340	NA	Healthy	European (78%), East-Asian (4%), Admixed (1%), "Multiethnic" (7%), Middle East (3%), Hispanic (6%), AfroAmerican (0.6%)	Not discussed	Not discussed	LD-clumping for all the IVs (r2 <0.001, distance=10,000kb) and retained SNPs with the lowest P-value for the exposure of interest leaving 2699 independent SNPs associated with 196 bacterial traits.	MR-PRESSO test was performed to test the pleiotropic biases and corrected the pleiotropic effects by removing the outliers	Selected IVs at P<1×10-5	Not discussed	Not discussed	Not discussed	NA	10	NA	31 loci (1431 SNPs) associated with microbial (binary and quantitative traits)	Authors first removed traits that did not have "specific species name (unknown family or genus)" leaving 196 taxa. Number of SNPs given for individual MT and p-value threshold is lenient	No	NA	IVW	MR Egger	Weighted median	MR-PRESSO	Cochrans Q	Inverse variance weighted (random effects)	Sometimes 'Outlier corrected (MR-PRESSO) result' also reported; they also only performed IVW with random effects if "significant heterogeneity (P<0.05) was observed"	67.16	R (version 3.6.3)	“Mendelian Randomization” and “MR-PRESSO” packages	Not discussed	Not discussed	Not discussed	Not clear	Case-control	OR	0.95	NA	95	0.81	1.12	0.55	NA	NA	First, this study was unable to determine whether overlapping participants were enrolled in the exposure and outcome GWAS used in the two-sample MR analyses. Second, bacterial taxa were only analyzed at the genus level but not at a more specialized level such as species or strain levels. Third, this study could not further answer why there is a difference in UC-specific and CD-specific gut microbial genera.	Not discussed	Not discussed	Not discussed	Almost all information was provided by the MR analysis but some had to be sourced from the GWASs	They also performed a reverse MR analysis of IBD/UC/CD to MTs	Cyanobacteria (Phylum)	Ulcerative colitis	0.95	NA	105	0.81	1.12	0.55	NA	67.16
3760378084	No	No	Yes	Two-Sample Mendelian Randomization Analysis Investigates Causal Associations Between Gut Microbial Genera and Inflammatory Bowel Disease, and Specificity Causal Associations in Ulcerative Colitis or Crohn’s Disease	2022	Frontiers in Immunology	https://doi.org/10.3389/fimmu.2022.921546	Bin Liu	Yingying Mao and Zhixing He	Yingying Mao myy@zcmu.edu.cn Zhixing He hzx2015@zcmu.edu.cn	Department of Epidemiology, School of Public Health, Zhejiang Chinese Medical University, Hangzhou, China and Institute of Basic Research in Clinical Medicine, School of Basic Medical Science, Zhejiang Chinese Medical University, Hangzhou, China	To investigate the potential causal associations between gut microbial genera and IBD, UC, or CD, two-sample Mendelian randomization (MR) analyses were conducted.	Intestinal dysbiosis is associated with inflammatory bowel disease (IBD).Ulcerative colitis (UC) and Crohn’s disease (CD), two subtypes of IBD, are characterized by unique microbial signatures, respectively. However, it is unclear whether UC or CD has a specific causal relationship with gut microbiota.	Two-sample	Autoimmune immune disease	Ulcerative colitis	Autoimmunity	Diagnosis of IBD was based on accepted radiological, endoscopic and histopathological evaluation	Ulcerative colitis; Liu 2015	Youngest mean age of diagnosis: 34.10 (+/-15.776)	Both	6968	20464	20417	52230	The authors of the MR have presented just the discovery numbers (which are in Europeans) where the other individuals were either European Immunochip or Non-Europeans	Case/control	European, East Asian, Indian, Iranian	Gut microbiome	Euryarchaeota	Kurilshikov 2021	Range: 4-89	both	18340	18340	NA	Healthy	European (78%), East-Asian (4%), Admixed (1%), "Multiethnic" (7%), Middle East (3%), Hispanic (6%), AfroAmerican (0.6%)	Not discussed	Not discussed	LD-clumping for all the IVs (r2 <0.001, distance=10,000kb) and retained SNPs with the lowest P-value for the exposure of interest leaving 2699 independent SNPs associated with 196 bacterial traits.	MR-PRESSO test was performed to test the pleiotropic biases and corrected the pleiotropic effects by removing the outliers	Selected IVs at P<1×10-5	Not discussed	Not discussed	Not discussed	NA	13	NA	31 loci (1431 SNPs) associated with microbial (binary and quantitative traits)	Authors first removed traits that did not have "specific species name (unknown family or genus)" leaving 196 taxa. Number of SNPs given for individual MT and p-value threshold is lenient	No	NA	IVW	MR Egger	Weighted median	MR-PRESSO	Cochrans Q	Inverse variance weighted (random effects)	Sometimes 'Outlier corrected (MR-PRESSO) result' also reported; they also only performed IVW with random effects if "significant heterogeneity (P<0.05) was observed"	112.5	R (version 3.6.3)	“Mendelian Randomization” and “MR-PRESSO” packages	Not discussed	Not discussed	Not discussed	Not clear	Case-control	OR	0.95	NA	95	0.85	1.06	0.364	NA	NA	First, this study was unable to determine whether overlapping participants were enrolled in the exposure and outcome GWAS used in the two-sample MR analyses. Second, bacterial taxa were only analyzed at the genus level but not at a more specialized level such as species or strain levels. Third, this study could not further answer why there is a difference in UC-specific and CD-specific gut microbial genera.	Not discussed	Not discussed	Not discussed	Almost all information was provided by the MR analysis but some had to be sourced from the GWASs	They also performed a reverse MR analysis of IBD/UC/CD to MTs	Euryarchaeota (Phylum)	Ulcerative colitis	0.95	NA	110	0.85	1.06	0.364	NA	112.5
3760378084	No	No	Yes	Two-Sample Mendelian Randomization Analysis Investigates Causal Associations Between Gut Microbial Genera and Inflammatory Bowel Disease, and Specificity Causal Associations in Ulcerative Colitis or Crohn’s Disease	2022	Frontiers in Immunology	https://doi.org/10.3389/fimmu.2022.921546	Bin Liu	Yingying Mao and Zhixing He	Yingying Mao myy@zcmu.edu.cn Zhixing He hzx2015@zcmu.edu.cn	Department of Epidemiology, School of Public Health, Zhejiang Chinese Medical University, Hangzhou, China and Institute of Basic Research in Clinical Medicine, School of Basic Medical Science, Zhejiang Chinese Medical University, Hangzhou, China	To investigate the potential causal associations between gut microbial genera and IBD, UC, or CD, two-sample Mendelian randomization (MR) analyses were conducted.	Intestinal dysbiosis is associated with inflammatory bowel disease (IBD).Ulcerative colitis (UC) and Crohn’s disease (CD), two subtypes of IBD, are characterized by unique microbial signatures, respectively. However, it is unclear whether UC or CD has a specific causal relationship with gut microbiota.	Two-sample	Autoimmune immune disease	Ulcerative colitis	Autoimmunity	Diagnosis of IBD was based on accepted radiological, endoscopic and histopathological evaluation	Ulcerative colitis; Liu 2015	Youngest mean age of diagnosis: 34.10 (+/-15.776)	Both	6968	20464	20417	52230	The authors of the MR have presented just the discovery numbers (which are in Europeans) where the other individuals were either European Immunochip or Non-Europeans	Case/control	European, East Asian, Indian, Iranian	Gut microbiome	Firmicutes	Kurilshikov 2021	Range: 4-89	both	18340	18340	NA	Healthy	European (78%), East-Asian (4%), Admixed (1%), "Multiethnic" (7%), Middle East (3%), Hispanic (6%), AfroAmerican (0.6%)	Not discussed	Not discussed	LD-clumping for all the IVs (r2 <0.001, distance=10,000kb) and retained SNPs with the lowest P-value for the exposure of interest leaving 2699 independent SNPs associated with 196 bacterial traits.	MR-PRESSO test was performed to test the pleiotropic biases and corrected the pleiotropic effects by removing the outliers	Selected IVs at P<1×10-5	Not discussed	Not discussed	Not discussed	NA	19	NA	31 loci (1431 SNPs) associated with microbial (binary and quantitative traits)	Authors first removed traits that did not have "specific species name (unknown family or genus)" leaving 196 taxa. Number of SNPs given for individual MT and p-value threshold is lenient	No	NA	IVW	MR Egger	Weighted median	MR-PRESSO	Cochrans Q	Inverse variance weighted (random effects)	Sometimes 'Outlier corrected (MR-PRESSO) result' also reported; they also only performed IVW with random effects if "significant heterogeneity (P<0.05) was observed"	24.65	R (version 3.6.3)	“Mendelian Randomization” and “MR-PRESSO” packages	Not discussed	Not discussed	Not discussed	Not clear	Case-control	OR	1.05	NA	95	0.87	1.27	0.621	NA	NA	First, this study was unable to determine whether overlapping participants were enrolled in the exposure and outcome GWAS used in the two-sample MR analyses. Second, bacterial taxa were only analyzed at the genus level but not at a more specialized level such as species or strain levels. Third, this study could not further answer why there is a difference in UC-specific and CD-specific gut microbial genera.	Not discussed	Not discussed	Not discussed	Almost all information was provided by the MR analysis but some had to be sourced from the GWASs	They also performed a reverse MR analysis of IBD/UC/CD to MTs	Firmicutes (Phylum)	Ulcerative colitis	1.05	NA	115	0.87	1.27	0.621	NA	24.65
3760378084	No	No	Yes	Two-Sample Mendelian Randomization Analysis Investigates Causal Associations Between Gut Microbial Genera and Inflammatory Bowel Disease, and Specificity Causal Associations in Ulcerative Colitis or Crohn’s Disease	2022	Frontiers in Immunology	https://doi.org/10.3389/fimmu.2022.921546	Bin Liu	Yingying Mao and Zhixing He	Yingying Mao myy@zcmu.edu.cn Zhixing He hzx2015@zcmu.edu.cn	Department of Epidemiology, School of Public Health, Zhejiang Chinese Medical University, Hangzhou, China and Institute of Basic Research in Clinical Medicine, School of Basic Medical Science, Zhejiang Chinese Medical University, Hangzhou, China	To investigate the potential causal associations between gut microbial genera and IBD, UC, or CD, two-sample Mendelian randomization (MR) analyses were conducted.	Intestinal dysbiosis is associated with inflammatory bowel disease (IBD).Ulcerative colitis (UC) and Crohn’s disease (CD), two subtypes of IBD, are characterized by unique microbial signatures, respectively. However, it is unclear whether UC or CD has a specific causal relationship with gut microbiota.	Two-sample	Autoimmune immune disease	Ulcerative colitis	Autoimmunity	Diagnosis of IBD was based on accepted radiological, endoscopic and histopathological evaluation	Ulcerative colitis; Liu 2015	Youngest mean age of diagnosis: 34.10 (+/-15.776)	Both	6968	20464	20417	52230	The authors of the MR have presented just the discovery numbers (which are in Europeans) where the other individuals were either European Immunochip or Non-Europeans	Case/control	European, East Asian, Indian, Iranian	Gut microbiome	Lentisphaerae	Kurilshikov 2021	Range: 4-89	both	18340	18340	NA	Healthy	European (78%), East-Asian (4%), Admixed (1%), "Multiethnic" (7%), Middle East (3%), Hispanic (6%), AfroAmerican (0.6%)	Not discussed	Not discussed	LD-clumping for all the IVs (r2 <0.001, distance=10,000kb) and retained SNPs with the lowest P-value for the exposure of interest leaving 2699 independent SNPs associated with 196 bacterial traits.	MR-PRESSO test was performed to test the pleiotropic biases and corrected the pleiotropic effects by removing the outliers	Selected IVs at P<1×10-5	Not discussed	Not discussed	Not discussed	NA	11	NA	31 loci (1431 SNPs) associated with microbial (binary and quantitative traits)	Authors first removed traits that did not have "specific species name (unknown family or genus)" leaving 196 taxa. Number of SNPs given for individual MT and p-value threshold is lenient	No	NA	IVW	MR Egger	Weighted median	MR-PRESSO	Cochrans Q	Inverse variance weighted (random effects)	Sometimes 'Outlier corrected (MR-PRESSO) result' also reported; they also only performed IVW with random effects if "significant heterogeneity (P<0.05) was observed"	92.39	R (version 3.6.3)	“Mendelian Randomization” and “MR-PRESSO” packages	Not discussed	Not discussed	Not discussed	Not clear	Case-control	OR	0.85	NA	95	0.74	0.97	0.015	NA	NA	First, this study was unable to determine whether overlapping participants were enrolled in the exposure and outcome GWAS used in the two-sample MR analyses. Second, bacterial taxa were only analyzed at the genus level but not at a more specialized level such as species or strain levels. Third, this study could not further answer why there is a difference in UC-specific and CD-specific gut microbial genera.	Not discussed	Not discussed	Not discussed	Almost all information was provided by the MR analysis but some had to be sourced from the GWASs	They also performed a reverse MR analysis of IBD/UC/CD to MTs	Lentisphaerae (Phylum)	Ulcerative colitis	0.85	NA	120	0.74	0.97	0.015	NA	92.39
3760378084	No	No	Yes	Two-Sample Mendelian Randomization Analysis Investigates Causal Associations Between Gut Microbial Genera and Inflammatory Bowel Disease, and Specificity Causal Associations in Ulcerative Colitis or Crohn’s Disease	2022	Frontiers in Immunology	https://doi.org/10.3389/fimmu.2022.921546	Bin Liu	Yingying Mao and Zhixing He	Yingying Mao myy@zcmu.edu.cn Zhixing He hzx2015@zcmu.edu.cn	Department of Epidemiology, School of Public Health, Zhejiang Chinese Medical University, Hangzhou, China and Institute of Basic Research in Clinical Medicine, School of Basic Medical Science, Zhejiang Chinese Medical University, Hangzhou, China	To investigate the potential causal associations between gut microbial genera and IBD, UC, or CD, two-sample Mendelian randomization (MR) analyses were conducted.	Intestinal dysbiosis is associated with inflammatory bowel disease (IBD).Ulcerative colitis (UC) and Crohn’s disease (CD), two subtypes of IBD, are characterized by unique microbial signatures, respectively. However, it is unclear whether UC or CD has a specific causal relationship with gut microbiota.	Two-sample	Autoimmune immune disease	Ulcerative colitis	Autoimmunity	Diagnosis of IBD was based on accepted radiological, endoscopic and histopathological evaluation	Ulcerative colitis; Liu 2015	Youngest mean age of diagnosis: 34.10 (+/-15.776)	Both	6968	20464	20417	52230	The authors of the MR have presented just the discovery numbers (which are in Europeans) where the other individuals were either European Immunochip or Non-Europeans	Case/control	European, East Asian, Indian, Iranian	Gut microbiome	Proteobacteria	Kurilshikov 2021	Range: 4-89	both	18340	18340	NA	Healthy	European (78%), East-Asian (4%), Admixed (1%), "Multiethnic" (7%), Middle East (3%), Hispanic (6%), AfroAmerican (0.6%)	Not discussed	Not discussed	LD-clumping for all the IVs (r2 <0.001, distance=10,000kb) and retained SNPs with the lowest P-value for the exposure of interest leaving 2699 independent SNPs associated with 196 bacterial traits.	MR-PRESSO test was performed to test the pleiotropic biases and corrected the pleiotropic effects by removing the outliers	Selected IVs at P<1×10-5	Not discussed	Not discussed	Not discussed	NA	13	NA	31 loci (1431 SNPs) associated with microbial (binary and quantitative traits)	Authors first removed traits that did not have "specific species name (unknown family or genus)" leaving 196 taxa. Number of SNPs given for individual MT and p-value threshold is lenient	No	NA	IVW	MR Egger	Weighted median	MR-PRESSO	Cochrans Q	Inverse variance weighted (random effects)	Sometimes 'Outlier corrected (MR-PRESSO) result' also reported; they also only performed IVW with random effects if "significant heterogeneity (P<0.05) was observed"	28.61	R (version 3.6.3)	“Mendelian Randomization” and “MR-PRESSO” packages	Not discussed	Not discussed	Not discussed	Not clear	Case-control	OR	1.02	NA	95	0.74	1.41	0.914	NA	NA	First, this study was unable to determine whether overlapping participants were enrolled in the exposure and outcome GWAS used in the two-sample MR analyses. Second, bacterial taxa were only analyzed at the genus level but not at a more specialized level such as species or strain levels. Third, this study could not further answer why there is a difference in UC-specific and CD-specific gut microbial genera.	Not discussed	Not discussed	Not discussed	Almost all information was provided by the MR analysis but some had to be sourced from the GWASs	They also performed a reverse MR analysis of IBD/UC/CD to MTs	Proteobacteria (Phylum)	Ulcerative colitis	1.02	NA	125	0.74	1.41	0.914	NA	28.61
3760378084	No	No	Yes	Two-Sample Mendelian Randomization Analysis Investigates Causal Associations Between Gut Microbial Genera and Inflammatory Bowel Disease, and Specificity Causal Associations in Ulcerative Colitis or Crohn’s Disease	2022	Frontiers in Immunology	https://doi.org/10.3389/fimmu.2022.921546	Bin Liu	Yingying Mao and Zhixing He	Yingying Mao myy@zcmu.edu.cn Zhixing He hzx2015@zcmu.edu.cn	Department of Epidemiology, School of Public Health, Zhejiang Chinese Medical University, Hangzhou, China and Institute of Basic Research in Clinical Medicine, School of Basic Medical Science, Zhejiang Chinese Medical University, Hangzhou, China	To investigate the potential causal associations between gut microbial genera and IBD, UC, or CD, two-sample Mendelian randomization (MR) analyses were conducted.	Intestinal dysbiosis is associated with inflammatory bowel disease (IBD).Ulcerative colitis (UC) and Crohn’s disease (CD), two subtypes of IBD, are characterized by unique microbial signatures, respectively. However, it is unclear whether UC or CD has a specific causal relationship with gut microbiota.	Two-sample	Autoimmune immune disease	Ulcerative colitis	Autoimmunity	Diagnosis of IBD was based on accepted radiological, endoscopic and histopathological evaluation	Ulcerative colitis; Liu 2015	Youngest mean age of diagnosis: 34.10 (+/-15.776)	Both	6968	20464	20417	52230	The authors of the MR have presented just the discovery numbers (which are in Europeans) where the other individuals were either European Immunochip or Non-Europeans	Case/control	European, East Asian, Indian, Iranian	Gut microbiome	Tenericutes	Kurilshikov 2021	Range: 4-89	both	18340	18340	NA	Healthy	European (78%), East-Asian (4%), Admixed (1%), "Multiethnic" (7%), Middle East (3%), Hispanic (6%), AfroAmerican (0.6%)	Not discussed	Not discussed	LD-clumping for all the IVs (r2 <0.001, distance=10,000kb) and retained SNPs with the lowest P-value for the exposure of interest leaving 2699 independent SNPs associated with 196 bacterial traits.	MR-PRESSO test was performed to test the pleiotropic biases and corrected the pleiotropic effects by removing the outliers	Selected IVs at P<1×10-5	Not discussed	Not discussed	Not discussed	NA	12	NA	31 loci (1431 SNPs) associated with microbial (binary and quantitative traits)	Authors first removed traits that did not have "specific species name (unknown family or genus)" leaving 196 taxa. Number of SNPs given for individual MT and p-value threshold is lenient	No	NA	IVW	MR Egger	Weighted median	MR-PRESSO	Cochrans Q	Inverse variance weighted (random effects)	Sometimes 'Outlier corrected (MR-PRESSO) result' also reported; they also only performed IVW with random effects if "significant heterogeneity (P<0.05) was observed"	40.77	R (version 3.6.3)	“Mendelian Randomization” and “MR-PRESSO” packages	Not discussed	Not discussed	Not discussed	Not clear	Case-control	OR	0.99	NA	95	0.82	1.2	0.948	NA	NA	First, this study was unable to determine whether overlapping participants were enrolled in the exposure and outcome GWAS used in the two-sample MR analyses. Second, bacterial taxa were only analyzed at the genus level but not at a more specialized level such as species or strain levels. Third, this study could not further answer why there is a difference in UC-specific and CD-specific gut microbial genera.	Not discussed	Not discussed	Not discussed	Almost all information was provided by the MR analysis but some had to be sourced from the GWASs	They also performed a reverse MR analysis of IBD/UC/CD to MTs	Tenericutes (Phylum)	Ulcerative colitis	0.99	NA	130	0.82	1.2	0.948	NA	40.77
3760378084	No	No	Yes	Two-Sample Mendelian Randomization Analysis Investigates Causal Associations Between Gut Microbial Genera and Inflammatory Bowel Disease, and Specificity Causal Associations in Ulcerative Colitis or Crohn’s Disease	2022	Frontiers in Immunology	https://doi.org/10.3389/fimmu.2022.921546	Bin Liu	Yingying Mao and Zhixing He	Yingying Mao myy@zcmu.edu.cn Zhixing He hzx2015@zcmu.edu.cn	Department of Epidemiology, School of Public Health, Zhejiang Chinese Medical University, Hangzhou, China and Institute of Basic Research in Clinical Medicine, School of Basic Medical Science, Zhejiang Chinese Medical University, Hangzhou, China	To investigate the potential causal associations between gut microbial genera and IBD, UC, or CD, two-sample Mendelian randomization (MR) analyses were conducted.	Intestinal dysbiosis is associated with inflammatory bowel disease (IBD).Ulcerative colitis (UC) and Crohn’s disease (CD), two subtypes of IBD, are characterized by unique microbial signatures, respectively. However, it is unclear whether UC or CD has a specific causal relationship with gut microbiota.	Two-sample	Autoimmune immune disease	Ulcerative colitis	Autoimmunity	Diagnosis of IBD was based on accepted radiological, endoscopic and histopathological evaluation	Ulcerative colitis; Liu 2015	Youngest mean age of diagnosis: 34.10 (+/-15.776)	Both	6968	20464	20417	52230	The authors of the MR have presented just the discovery numbers (which are in Europeans) where the other individuals were either European Immunochip or Non-Europeans	Case/control	European, East Asian, Indian, Iranian	Gut microbiome	Verrucomicrobia	Kurilshikov 2021	Range: 4-89	both	18340	18340	NA	Healthy	European (78%), East-Asian (4%), Admixed (1%), "Multiethnic" (7%), Middle East (3%), Hispanic (6%), AfroAmerican (0.6%)	Not discussed	Not discussed	LD-clumping for all the IVs (r2 <0.001, distance=10,000kb) and retained SNPs with the lowest P-value for the exposure of interest leaving 2699 independent SNPs associated with 196 bacterial traits.	MR-PRESSO test was performed to test the pleiotropic biases and corrected the pleiotropic effects by removing the outliers	Selected IVs at P<1×10-5	Not discussed	Not discussed	Not discussed	NA	12	NA	31 loci (1431 SNPs) associated with microbial (binary and quantitative traits)	Authors first removed traits that did not have "specific species name (unknown family or genus)" leaving 196 taxa. Number of SNPs given for individual MT and p-value threshold is lenient	No	NA	IVW	MR Egger	Weighted median	MR-PRESSO	Cochrans Q	Inverse variance weighted (random effects)	Sometimes 'Outlier corrected (MR-PRESSO) result' also reported; they also only performed IVW with random effects if "significant heterogeneity (P<0.05) was observed"	37.94	R (version 3.6.3)	“Mendelian Randomization” and “MR-PRESSO” packages	Not discussed	Not discussed	Not discussed	Not clear	Case-control	OR	1.05	NA	95	0.86	1.27	0.624	NA	NA	First, this study was unable to determine whether overlapping participants were enrolled in the exposure and outcome GWAS used in the two-sample MR analyses. Second, bacterial taxa were only analyzed at the genus level but not at a more specialized level such as species or strain levels. Third, this study could not further answer why there is a difference in UC-specific and CD-specific gut microbial genera.	Not discussed	Not discussed	Not discussed	Almost all information was provided by the MR analysis but some had to be sourced from the GWASs	They also performed a reverse MR analysis of IBD/UC/CD to MTs	Verrucomicrobia (Phylum)	Ulcerative colitis	1.05	NA	135	0.86	1.27	0.624	NA	37.94
3760378084	No	No	Yes	Two-Sample Mendelian Randomization Analysis Investigates Causal Associations Between Gut Microbial Genera and Inflammatory Bowel Disease, and Specificity Causal Associations in Ulcerative Colitis or Crohn’s Disease	2022	Frontiers in Immunology	https://doi.org/10.3389/fimmu.2022.921546	Bin Liu	Yingying Mao and Zhixing He	Yingying Mao myy@zcmu.edu.cn Zhixing He hzx2015@zcmu.edu.cn	Department of Epidemiology, School of Public Health, Zhejiang Chinese Medical University, Hangzhou, China and Institute of Basic Research in Clinical Medicine, School of Basic Medical Science, Zhejiang Chinese Medical University, Hangzhou, China	To investigate the potential causal associations between gut microbial genera and IBD, UC, or CD, two-sample Mendelian randomization (MR) analyses were conducted.	Intestinal dysbiosis is associated with inflammatory bowel disease (IBD).Ulcerative colitis (UC) and Crohn’s disease (CD), two subtypes of IBD, are characterized by unique microbial signatures, respectively. However, it is unclear whether UC or CD has a specific causal relationship with gut microbiota.	Two-sample	Autoimmune immune disease	Ulcerative colitis	Autoimmunity	Diagnosis of IBD was based on accepted radiological, endoscopic and histopathological evaluation	Ulcerative colitis; Liu 2015	Youngest mean age of diagnosis: 34.10 (+/-15.776)	Both	6968	20464	20417	52230	The authors of the MR have presented just the discovery numbers (which are in Europeans) where the other individuals were either European Immunochip or Non-Europeans	Case/control	European, East Asian, Indian, Iranian	Gut microbiome	Actinobacteria (Class)	Kurilshikov 2021	Range: 4-89	both	18340	18340	NA	Healthy	European (78%), East-Asian (4%), Admixed (1%), "Multiethnic" (7%), Middle East (3%), Hispanic (6%), AfroAmerican (0.6%)	Not discussed	Not discussed	LD-clumping for all the IVs (r2 <0.001, distance=10,000kb) and retained SNPs with the lowest P-value for the exposure of interest leaving 2699 independent SNPs associated with 196 bacterial traits.	MR-PRESSO test was performed to test the pleiotropic biases and corrected the pleiotropic effects by removing the outliers	Selected IVs at P<1×10-5	Not discussed	Not discussed	Not discussed	NA	23	NA	31 loci (1431 SNPs) associated with microbial (binary and quantitative traits)	Authors first removed traits that did not have "specific species name (unknown family or genus)" leaving 196 taxa. Number of SNPs given for individual MT and p-value threshold is lenient	No	NA	IVW	MR Egger	Weighted median	MR-PRESSO	Cochrans Q	Inverse variance weighted (random effects)	Sometimes 'Outlier corrected (MR-PRESSO) result' also reported; they also only performed IVW with random effects if "significant heterogeneity (P<0.05) was observed"	38.76	R (version 3.6.3)	“Mendelian Randomization” and “MR-PRESSO” packages	Not discussed	Not discussed	Not discussed	Not clear	Case-control	OR	0.87	NA	95	0.75	1.02	0.094	NA	NA	First, this study was unable to determine whether overlapping participants were enrolled in the exposure and outcome GWAS used in the two-sample MR analyses. Second, bacterial taxa were only analyzed at the genus level but not at a more specialized level such as species or strain levels. Third, this study could not further answer why there is a difference in UC-specific and CD-specific gut microbial genera.	Not discussed	Not discussed	Not discussed	Almost all information was provided by the MR analysis but some had to be sourced from the GWASs	They also performed a reverse MR analysis of IBD/UC/CD to MTs	Actinobacteria (Class)	Ulcerative colitis	0.87	NA	140	0.75	1.02	0.094	NA	38.76
3760378084	No	No	Yes	Two-Sample Mendelian Randomization Analysis Investigates Causal Associations Between Gut Microbial Genera and Inflammatory Bowel Disease, and Specificity Causal Associations in Ulcerative Colitis or Crohn’s Disease	2022	Frontiers in Immunology	https://doi.org/10.3389/fimmu.2022.921546	Bin Liu	Yingying Mao and Zhixing He	Yingying Mao myy@zcmu.edu.cn Zhixing He hzx2015@zcmu.edu.cn	Department of Epidemiology, School of Public Health, Zhejiang Chinese Medical University, Hangzhou, China and Institute of Basic Research in Clinical Medicine, School of Basic Medical Science, Zhejiang Chinese Medical University, Hangzhou, China	To investigate the potential causal associations between gut microbial genera and IBD, UC, or CD, two-sample Mendelian randomization (MR) analyses were conducted.	Intestinal dysbiosis is associated with inflammatory bowel disease (IBD).Ulcerative colitis (UC) and Crohn’s disease (CD), two subtypes of IBD, are characterized by unique microbial signatures, respectively. However, it is unclear whether UC or CD has a specific causal relationship with gut microbiota.	Two-sample	Autoimmune immune disease	Ulcerative colitis	Autoimmunity	Diagnosis of IBD was based on accepted radiological, endoscopic and histopathological evaluation	Ulcerative colitis; Liu 2015	Youngest mean age of diagnosis: 34.10 (+/-15.776)	Both	6968	20464	20417	52230	The authors of the MR have presented just the discovery numbers (which are in Europeans) where the other individuals were either European Immunochip or Non-Europeans	Case/control	European, East Asian, Indian, Iranian	Gut microbiome	Alphaproteobacteria	Kurilshikov 2021	Range: 4-89	both	18340	18340	NA	Healthy	European (78%), East-Asian (4%), Admixed (1%), "Multiethnic" (7%), Middle East (3%), Hispanic (6%), AfroAmerican (0.6%)	Not discussed	Not discussed	LD-clumping for all the IVs (r2 <0.001, distance=10,000kb) and retained SNPs with the lowest P-value for the exposure of interest leaving 2699 independent SNPs associated with 196 bacterial traits.	MR-PRESSO test was performed to test the pleiotropic biases and corrected the pleiotropic effects by removing the outliers	Selected IVs at P<1×10-5	Not discussed	Not discussed	Not discussed	NA	10	NA	31 loci (1431 SNPs) associated with microbial (binary and quantitative traits)	Authors first removed traits that did not have "specific species name (unknown family or genus)" leaving 196 taxa. Number of SNPs given for individual MT and p-value threshold is lenient	No	NA	IVW	MR Egger	Weighted median	MR-PRESSO	Cochrans Q	Inverse variance weighted (random effects)	Sometimes 'Outlier corrected (MR-PRESSO) result' also reported; they also only performed IVW with random effects if "significant heterogeneity (P<0.05) was observed"	43.24	R (version 3.6.3)	“Mendelian Randomization” and “MR-PRESSO” packages	Not discussed	Not discussed	Not discussed	Not clear	Case-control	OR	1.13	NA	95	0.93	1.39	0.226	NA	NA	First, this study was unable to determine whether overlapping participants were enrolled in the exposure and outcome GWAS used in the two-sample MR analyses. Second, bacterial taxa were only analyzed at the genus level but not at a more specialized level such as species or strain levels. Third, this study could not further answer why there is a difference in UC-specific and CD-specific gut microbial genera.	Not discussed	Not discussed	Not discussed	Almost all information was provided by the MR analysis but some had to be sourced from the GWASs	They also performed a reverse MR analysis of IBD/UC/CD to MTs	Alphaproteobacteria (Class)	Ulcerative colitis	1.13	NA	145	0.93	1.39	0.226	NA	43.24
3760378084	No	No	Yes	Two-Sample Mendelian Randomization Analysis Investigates Causal Associations Between Gut Microbial Genera and Inflammatory Bowel Disease, and Specificity Causal Associations in Ulcerative Colitis or Crohn’s Disease	2022	Frontiers in Immunology	https://doi.org/10.3389/fimmu.2022.921546	Bin Liu	Yingying Mao and Zhixing He	Yingying Mao myy@zcmu.edu.cn Zhixing He hzx2015@zcmu.edu.cn	Department of Epidemiology, School of Public Health, Zhejiang Chinese Medical University, Hangzhou, China and Institute of Basic Research in Clinical Medicine, School of Basic Medical Science, Zhejiang Chinese Medical University, Hangzhou, China	To investigate the potential causal associations between gut microbial genera and IBD, UC, or CD, two-sample Mendelian randomization (MR) analyses were conducted.	Intestinal dysbiosis is associated with inflammatory bowel disease (IBD).Ulcerative colitis (UC) and Crohn’s disease (CD), two subtypes of IBD, are characterized by unique microbial signatures, respectively. However, it is unclear whether UC or CD has a specific causal relationship with gut microbiota.	Two-sample	Autoimmune immune disease	Ulcerative colitis	Autoimmunity	Diagnosis of IBD was based on accepted radiological, endoscopic and histopathological evaluation	Ulcerative colitis; Liu 2015	Youngest mean age of diagnosis: 34.10 (+/-15.776)	Both	6968	20464	20417	52230	The authors of the MR have presented just the discovery numbers (which are in Europeans) where the other individuals were either European Immunochip or Non-Europeans	Case/control	European, East Asian, Indian, Iranian	Gut microbiome	Bacilli	Kurilshikov 2021	Range: 4-89	both	18340	18340	NA	Healthy	European (78%), East-Asian (4%), Admixed (1%), "Multiethnic" (7%), Middle East (3%), Hispanic (6%), AfroAmerican (0.6%)	Not discussed	Not discussed	LD-clumping for all the IVs (r2 <0.001, distance=10,000kb) and retained SNPs with the lowest P-value for the exposure of interest leaving 2699 independent SNPs associated with 196 bacterial traits.	MR-PRESSO test was performed to test the pleiotropic biases and corrected the pleiotropic effects by removing the outliers	Selected IVs at P<1×10-5	Not discussed	Not discussed	Not discussed	NA	22	NA	31 loci (1431 SNPs) associated with microbial (binary and quantitative traits)	Authors first removed traits that did not have "specific species name (unknown family or genus)" leaving 196 taxa. Number of SNPs given for individual MT and p-value threshold is lenient	No	NA	IVW	MR Egger	Weighted median	MR-PRESSO	Cochrans Q	Inverse variance weighted (random effects)	Sometimes 'Outlier corrected (MR-PRESSO) result' also reported; they also only performed IVW with random effects if "significant heterogeneity (P<0.05) was observed"	30.17	R (version 3.6.3)	“Mendelian Randomization” and “MR-PRESSO” packages	Not discussed	Not discussed	Not discussed	Not clear	Case-control	OR	0.94	NA	95	0.8	1.12	0.511	NA	NA	First, this study was unable to determine whether overlapping participants were enrolled in the exposure and outcome GWAS used in the two-sample MR analyses. Second, bacterial taxa were only analyzed at the genus level but not at a more specialized level such as species or strain levels. Third, this study could not further answer why there is a difference in UC-specific and CD-specific gut microbial genera.	Not discussed	Not discussed	Not discussed	Almost all information was provided by the MR analysis but some had to be sourced from the GWASs	They also performed a reverse MR analysis of IBD/UC/CD to MTs	Bacilli (Class)	Ulcerative colitis	0.94	NA	150	0.8	1.12	0.511	NA	30.17
3760378084	No	No	Yes	Two-Sample Mendelian Randomization Analysis Investigates Causal Associations Between Gut Microbial Genera and Inflammatory Bowel Disease, and Specificity Causal Associations in Ulcerative Colitis or Crohn’s Disease	2022	Frontiers in Immunology	https://doi.org/10.3389/fimmu.2022.921546	Bin Liu	Yingying Mao and Zhixing He	Yingying Mao myy@zcmu.edu.cn Zhixing He hzx2015@zcmu.edu.cn	Department of Epidemiology, School of Public Health, Zhejiang Chinese Medical University, Hangzhou, China and Institute of Basic Research in Clinical Medicine, School of Basic Medical Science, Zhejiang Chinese Medical University, Hangzhou, China	To investigate the potential causal associations between gut microbial genera and IBD, UC, or CD, two-sample Mendelian randomization (MR) analyses were conducted.	Intestinal dysbiosis is associated with inflammatory bowel disease (IBD).Ulcerative colitis (UC) and Crohn’s disease (CD), two subtypes of IBD, are characterized by unique microbial signatures, respectively. However, it is unclear whether UC or CD has a specific causal relationship with gut microbiota.	Two-sample	Autoimmune immune disease	Ulcerative colitis	Autoimmunity	Diagnosis of IBD was based on accepted radiological, endoscopic and histopathological evaluation	Ulcerative colitis; Liu 2015	Youngest mean age of diagnosis: 34.10 (+/-15.776)	Both	6968	20464	20417	52230	The authors of the MR have presented just the discovery numbers (which are in Europeans) where the other individuals were either European Immunochip or Non-Europeans	Case/control	European, East Asian, Indian, Iranian	Gut microbiome	Bacteroidia	Kurilshikov 2021	Range: 4-89	both	18340	18340	NA	Healthy	European (78%), East-Asian (4%), Admixed (1%), "Multiethnic" (7%), Middle East (3%), Hispanic (6%), AfroAmerican (0.6%)	Not discussed	Not discussed	LD-clumping for all the IVs (r2 <0.001, distance=10,000kb) and retained SNPs with the lowest P-value for the exposure of interest leaving 2699 independent SNPs associated with 196 bacterial traits.	MR-PRESSO test was performed to test the pleiotropic biases and corrected the pleiotropic effects by removing the outliers	Selected IVs at P<1×10-5	Not discussed	Not discussed	Not discussed	NA	15	NA	31 loci (1431 SNPs) associated with microbial (binary and quantitative traits)	Authors first removed traits that did not have "specific species name (unknown family or genus)" leaving 196 taxa. Number of SNPs given for individual MT and p-value threshold is lenient	No	NA	IVW	MR Egger	Weighted median	MR-PRESSO	Cochrans Q	Inverse variance weighted (random effects)	Sometimes 'Outlier corrected (MR-PRESSO) result' also reported; they also only performed IVW with random effects if "significant heterogeneity (P<0.05) was observed"	28.54	R (version 3.6.3)	“Mendelian Randomization” and “MR-PRESSO” packages	Not discussed	Not discussed	Not discussed	Not clear	Case-control	OR	0.9	NA	95	0.74	1.11	0.319	NA	NA	First, this study was unable to determine whether overlapping participants were enrolled in the exposure and outcome GWAS used in the two-sample MR analyses. Second, bacterial taxa were only analyzed at the genus level but not at a more specialized level such as species or strain levels. Third, this study could not further answer why there is a difference in UC-specific and CD-specific gut microbial genera.	Not discussed	Not discussed	Not discussed	Almost all information was provided by the MR analysis but some had to be sourced from the GWASs	They also performed a reverse MR analysis of IBD/UC/CD to MTs	Bacteroidia (Class)	Ulcerative colitis	0.9	NA	155	0.74	1.11	0.319	NA	28.54
3760378084	No	No	Yes	Two-Sample Mendelian Randomization Analysis Investigates Causal Associations Between Gut Microbial Genera and Inflammatory Bowel Disease, and Specificity Causal Associations in Ulcerative Colitis or Crohn’s Disease	2022	Frontiers in Immunology	https://doi.org/10.3389/fimmu.2022.921546	Bin Liu	Yingying Mao and Zhixing He	Yingying Mao myy@zcmu.edu.cn Zhixing He hzx2015@zcmu.edu.cn	Department of Epidemiology, School of Public Health, Zhejiang Chinese Medical University, Hangzhou, China and Institute of Basic Research in Clinical Medicine, School of Basic Medical Science, Zhejiang Chinese Medical University, Hangzhou, China	To investigate the potential causal associations between gut microbial genera and IBD, UC, or CD, two-sample Mendelian randomization (MR) analyses were conducted.	Intestinal dysbiosis is associated with inflammatory bowel disease (IBD).Ulcerative colitis (UC) and Crohn’s disease (CD), two subtypes of IBD, are characterized by unique microbial signatures, respectively. However, it is unclear whether UC or CD has a specific causal relationship with gut microbiota.	Two-sample	Autoimmune immune disease	Ulcerative colitis	Autoimmunity	Diagnosis of IBD was based on accepted radiological, endoscopic and histopathological evaluation	Ulcerative colitis; Liu 2015	Youngest mean age of diagnosis: 34.10 (+/-15.776)	Both	6968	20464	20417	52230	The authors of the MR have presented just the discovery numbers (which are in Europeans) where the other individuals were either European Immunochip or Non-Europeans	Case/control	European, East Asian, Indian, Iranian	Gut microbiome	Betaproteobacteria	Kurilshikov 2021	Range: 4-89	both	18340	18340	NA	Healthy	European (78%), East-Asian (4%), Admixed (1%), "Multiethnic" (7%), Middle East (3%), Hispanic (6%), AfroAmerican (0.6%)	Not discussed	Not discussed	LD-clumping for all the IVs (r2 <0.001, distance=10,000kb) and retained SNPs with the lowest P-value for the exposure of interest leaving 2699 independent SNPs associated with 196 bacterial traits.	MR-PRESSO test was performed to test the pleiotropic biases and corrected the pleiotropic effects by removing the outliers	Selected IVs at P<1×10-5	Not discussed	Not discussed	Not discussed	NA	15	NA	31 loci (1431 SNPs) associated with microbial (binary and quantitative traits)	Authors first removed traits that did not have "specific species name (unknown family or genus)" leaving 196 taxa. Number of SNPs given for individual MT and p-value threshold is lenient	No	NA	IVW	MR Egger	Weighted median	MR-PRESSO	Cochrans Q	Inverse variance weighted (random effects)	Sometimes 'Outlier corrected (MR-PRESSO) result' also reported; they also only performed IVW with random effects if "significant heterogeneity (P<0.05) was observed"	25.21	R (version 3.6.3)	“Mendelian Randomization” and “MR-PRESSO” packages	Not discussed	Not discussed	Not discussed	Not clear	Case-control	OR	1.09	NA	95	0.88	1.34	0.446	NA	NA	First, this study was unable to determine whether overlapping participants were enrolled in the exposure and outcome GWAS used in the two-sample MR analyses. Second, bacterial taxa were only analyzed at the genus level but not at a more specialized level such as species or strain levels. Third, this study could not further answer why there is a difference in UC-specific and CD-specific gut microbial genera.	Not discussed	Not discussed	Not discussed	Almost all information was provided by the MR analysis but some had to be sourced from the GWASs	They also performed a reverse MR analysis of IBD/UC/CD to MTs	Betaproteobacteria (Class)	Ulcerative colitis	1.09	NA	160	0.88	1.34	0.446	NA	25.21
3760378084	No	No	Yes	Two-Sample Mendelian Randomization Analysis Investigates Causal Associations Between Gut Microbial Genera and Inflammatory Bowel Disease, and Specificity Causal Associations in Ulcerative Colitis or Crohn’s Disease	2022	Frontiers in Immunology	https://doi.org/10.3389/fimmu.2022.921546	Bin Liu	Yingying Mao and Zhixing He	Yingying Mao myy@zcmu.edu.cn Zhixing He hzx2015@zcmu.edu.cn	Department of Epidemiology, School of Public Health, Zhejiang Chinese Medical University, Hangzhou, China and Institute of Basic Research in Clinical Medicine, School of Basic Medical Science, Zhejiang Chinese Medical University, Hangzhou, China	To investigate the potential causal associations between gut microbial genera and IBD, UC, or CD, two-sample Mendelian randomization (MR) analyses were conducted.	Intestinal dysbiosis is associated with inflammatory bowel disease (IBD).Ulcerative colitis (UC) and Crohn’s disease (CD), two subtypes of IBD, are characterized by unique microbial signatures, respectively. However, it is unclear whether UC or CD has a specific causal relationship with gut microbiota.	Two-sample	Autoimmune immune disease	Ulcerative colitis	Autoimmunity	Diagnosis of IBD was based on accepted radiological, endoscopic and histopathological evaluation	Ulcerative colitis; Liu 2015	Youngest mean age of diagnosis: 34.10 (+/-15.776)	Both	6968	20464	20417	52230	The authors of the MR have presented just the discovery numbers (which are in Europeans) where the other individuals were either European Immunochip or Non-Europeans	Case/control	European, East Asian, Indian, Iranian	Gut microbiome	Clostridia	Kurilshikov 2021	Range: 4-89	both	18340	18340	NA	Healthy	European (78%), East-Asian (4%), Admixed (1%), "Multiethnic" (7%), Middle East (3%), Hispanic (6%), AfroAmerican (0.6%)	Not discussed	Not discussed	LD-clumping for all the IVs (r2 <0.001, distance=10,000kb) and retained SNPs with the lowest P-value for the exposure of interest leaving 2699 independent SNPs associated with 196 bacterial traits.	MR-PRESSO test was performed to test the pleiotropic biases and corrected the pleiotropic effects by removing the outliers	Selected IVs at P<1×10-5	Not discussed	Not discussed	Not discussed	NA	17	NA	31 loci (1431 SNPs) associated with microbial (binary and quantitative traits)	Authors first removed traits that did not have "specific species name (unknown family or genus)" leaving 196 taxa. Number of SNPs given for individual MT and p-value threshold is lenient	No	NA	IVW	MR Egger	Weighted median	MR-PRESSO	Cochrans Q	Inverse variance weighted (random effects)	Sometimes 'Outlier corrected (MR-PRESSO) result' also reported; they also only performed IVW with random effects if "significant heterogeneity (P<0.05) was observed"	21.63	R (version 3.6.3)	“Mendelian Randomization” and “MR-PRESSO” packages	Not discussed	Not discussed	Not discussed	Not clear	Case-control	OR	1.21	NA	95	0.98	1.51	0.077	NA	NA	First, this study was unable to determine whether overlapping participants were enrolled in the exposure and outcome GWAS used in the two-sample MR analyses. Second, bacterial taxa were only analyzed at the genus level but not at a more specialized level such as species or strain levels. Third, this study could not further answer why there is a difference in UC-specific and CD-specific gut microbial genera.	Not discussed	Not discussed	Not discussed	Almost all information was provided by the MR analysis but some had to be sourced from the GWASs	They also performed a reverse MR analysis of IBD/UC/CD to MTs	Clostridia (Class)	Ulcerative colitis	1.21	NA	165	0.98	1.51	0.077	NA	21.63
3760378084	No	No	Yes	Two-Sample Mendelian Randomization Analysis Investigates Causal Associations Between Gut Microbial Genera and Inflammatory Bowel Disease, and Specificity Causal Associations in Ulcerative Colitis or Crohn’s Disease	2022	Frontiers in Immunology	https://doi.org/10.3389/fimmu.2022.921546	Bin Liu	Yingying Mao and Zhixing He	Yingying Mao myy@zcmu.edu.cn Zhixing He hzx2015@zcmu.edu.cn	Department of Epidemiology, School of Public Health, Zhejiang Chinese Medical University, Hangzhou, China and Institute of Basic Research in Clinical Medicine, School of Basic Medical Science, Zhejiang Chinese Medical University, Hangzhou, China	To investigate the potential causal associations between gut microbial genera and IBD, UC, or CD, two-sample Mendelian randomization (MR) analyses were conducted.	Intestinal dysbiosis is associated with inflammatory bowel disease (IBD).Ulcerative colitis (UC) and Crohn’s disease (CD), two subtypes of IBD, are characterized by unique microbial signatures, respectively. However, it is unclear whether UC or CD has a specific causal relationship with gut microbiota.	Two-sample	Autoimmune immune disease	Ulcerative colitis	Autoimmunity	Diagnosis of IBD was based on accepted radiological, endoscopic and histopathological evaluation	Ulcerative colitis; Liu 2015	Youngest mean age of diagnosis: 34.10 (+/-15.776)	Both	6968	20464	20417	52230	The authors of the MR have presented just the discovery numbers (which are in Europeans) where the other individuals were either European Immunochip or Non-Europeans	Case/control	European, East Asian, Indian, Iranian	Gut microbiome	Coriobacteriia	Kurilshikov 2021	Range: 4-89	both	18340	18340	NA	Healthy	European (78%), East-Asian (4%), Admixed (1%), "Multiethnic" (7%), Middle East (3%), Hispanic (6%), AfroAmerican (0.6%)	Not discussed	Not discussed	LD-clumping for all the IVs (r2 <0.001, distance=10,000kb) and retained SNPs with the lowest P-value for the exposure of interest leaving 2699 independent SNPs associated with 196 bacterial traits.	MR-PRESSO test was performed to test the pleiotropic biases and corrected the pleiotropic effects by removing the outliers	Selected IVs at P<1×10-5	Not discussed	Not discussed	Not discussed	NA	21	NA	31 loci (1431 SNPs) associated with microbial (binary and quantitative traits)	Authors first removed traits that did not have "specific species name (unknown family or genus)" leaving 196 taxa. Number of SNPs given for individual MT and p-value threshold is lenient	No	NA	IVW	MR Egger	Weighted median	MR-PRESSO	Cochrans Q	Inverse variance weighted (random effects)	Sometimes 'Outlier corrected (MR-PRESSO) result' also reported; they also only performed IVW with random effects if "significant heterogeneity (P<0.05) was observed"	26.93	R (version 3.6.3)	“Mendelian Randomization” and “MR-PRESSO” packages	Not discussed	Not discussed	Not discussed	Not clear	Case-control	OR	1.11	NA	95	0.93	1.33	0.257	NA	NA	First, this study was unable to determine whether overlapping participants were enrolled in the exposure and outcome GWAS used in the two-sample MR analyses. Second, bacterial taxa were only analyzed at the genus level but not at a more specialized level such as species or strain levels. Third, this study could not further answer why there is a difference in UC-specific and CD-specific gut microbial genera.	Not discussed	Not discussed	Not discussed	Almost all information was provided by the MR analysis but some had to be sourced from the GWASs	They also performed a reverse MR analysis of IBD/UC/CD to MTs	Coriobacteriia (Class)	Ulcerative colitis	1.11	NA	170	0.93	1.33	0.257	NA	26.93
3760378084	No	No	Yes	Two-Sample Mendelian Randomization Analysis Investigates Causal Associations Between Gut Microbial Genera and Inflammatory Bowel Disease, and Specificity Causal Associations in Ulcerative Colitis or Crohn’s Disease	2022	Frontiers in Immunology	https://doi.org/10.3389/fimmu.2022.921546	Bin Liu	Yingying Mao and Zhixing He	Yingying Mao myy@zcmu.edu.cn Zhixing He hzx2015@zcmu.edu.cn	Department of Epidemiology, School of Public Health, Zhejiang Chinese Medical University, Hangzhou, China and Institute of Basic Research in Clinical Medicine, School of Basic Medical Science, Zhejiang Chinese Medical University, Hangzhou, China	To investigate the potential causal associations between gut microbial genera and IBD, UC, or CD, two-sample Mendelian randomization (MR) analyses were conducted.	Intestinal dysbiosis is associated with inflammatory bowel disease (IBD).Ulcerative colitis (UC) and Crohn’s disease (CD), two subtypes of IBD, are characterized by unique microbial signatures, respectively. However, it is unclear whether UC or CD has a specific causal relationship with gut microbiota.	Two-sample	Autoimmune immune disease	Ulcerative colitis	Autoimmunity	Diagnosis of IBD was based on accepted radiological, endoscopic and histopathological evaluation	Ulcerative colitis; Liu 2015	Youngest mean age of diagnosis: 34.10 (+/-15.776)	Both	6968	20464	20417	52230	The authors of the MR have presented just the discovery numbers (which are in Europeans) where the other individuals were either European Immunochip or Non-Europeans	Case/control	European, East Asian, Indian, Iranian	Gut microbiome	Deltaproteobacteria	Kurilshikov 2021	Range: 4-89	both	18340	18340	NA	Healthy	European (78%), East-Asian (4%), Admixed (1%), "Multiethnic" (7%), Middle East (3%), Hispanic (6%), AfroAmerican (0.6%)	Not discussed	Not discussed	LD-clumping for all the IVs (r2 <0.001, distance=10,000kb) and retained SNPs with the lowest P-value for the exposure of interest leaving 2699 independent SNPs associated with 196 bacterial traits.	MR-PRESSO test was performed to test the pleiotropic biases and corrected the pleiotropic effects by removing the outliers	Selected IVs at P<1×10-5	Not discussed	Not discussed	Not discussed	NA	14	NA	31 loci (1431 SNPs) associated with microbial (binary and quantitative traits)	Authors first removed traits that did not have "specific species name (unknown family or genus)" leaving 196 taxa. Number of SNPs given for individual MT and p-value threshold is lenient	No	NA	IVW	MR Egger	Weighted median	MR-PRESSO	Cochrans Q	Inverse variance weighted (random effects)	Sometimes 'Outlier corrected (MR-PRESSO) result' also reported; they also only performed IVW with random effects if "significant heterogeneity (P<0.05) was observed"	29.78	R (version 3.6.3)	“Mendelian Randomization” and “MR-PRESSO” packages	Not discussed	Not discussed	Not discussed	Not clear	Case-control	OR	1.04	NA	95	0.85	1.27	0.718	NA	NA	First, this study was unable to determine whether overlapping participants were enrolled in the exposure and outcome GWAS used in the two-sample MR analyses. Second, bacterial taxa were only analyzed at the genus level but not at a more specialized level such as species or strain levels. Third, this study could not further answer why there is a difference in UC-specific and CD-specific gut microbial genera.	Not discussed	Not discussed	Not discussed	Almost all information was provided by the MR analysis but some had to be sourced from the GWASs	They also performed a reverse MR analysis of IBD/UC/CD to MTs	Deltaproteobacteria (Class)	Ulcerative colitis	1.04	NA	175	0.85	1.27	0.718	NA	29.78
3760378084	No	No	Yes	Two-Sample Mendelian Randomization Analysis Investigates Causal Associations Between Gut Microbial Genera and Inflammatory Bowel Disease, and Specificity Causal Associations in Ulcerative Colitis or Crohn’s Disease	2022	Frontiers in Immunology	https://doi.org/10.3389/fimmu.2022.921546	Bin Liu	Yingying Mao and Zhixing He	Yingying Mao myy@zcmu.edu.cn Zhixing He hzx2015@zcmu.edu.cn	Department of Epidemiology, School of Public Health, Zhejiang Chinese Medical University, Hangzhou, China and Institute of Basic Research in Clinical Medicine, School of Basic Medical Science, Zhejiang Chinese Medical University, Hangzhou, China	To investigate the potential causal associations between gut microbial genera and IBD, UC, or CD, two-sample Mendelian randomization (MR) analyses were conducted.	Intestinal dysbiosis is associated with inflammatory bowel disease (IBD).Ulcerative colitis (UC) and Crohn’s disease (CD), two subtypes of IBD, are characterized by unique microbial signatures, respectively. However, it is unclear whether UC or CD has a specific causal relationship with gut microbiota.	Two-sample	Autoimmune immune disease	Ulcerative colitis	Autoimmunity	Diagnosis of IBD was based on accepted radiological, endoscopic and histopathological evaluation	Ulcerative colitis; Liu 2015	Youngest mean age of diagnosis: 34.10 (+/-15.776)	Both	6968	20464	20417	52230	The authors of the MR have presented just the discovery numbers (which are in Europeans) where the other individuals were either European Immunochip or Non-Europeans	Case/control	European, East Asian, Indian, Iranian	Gut microbiome	Erysipelotrichia	Kurilshikov 2021	Range: 4-89	both	18340	18340	NA	Healthy	European (78%), East-Asian (4%), Admixed (1%), "Multiethnic" (7%), Middle East (3%), Hispanic (6%), AfroAmerican (0.6%)	Not discussed	Not discussed	LD-clumping for all the IVs (r2 <0.001, distance=10,000kb) and retained SNPs with the lowest P-value for the exposure of interest leaving 2699 independent SNPs associated with 196 bacterial traits.	MR-PRESSO test was performed to test the pleiotropic biases and corrected the pleiotropic effects by removing the outliers	Selected IVs at P<1×10-5	Not discussed	Not discussed	Not discussed	NA	13	NA	31 loci (1431 SNPs) associated with microbial (binary and quantitative traits)	Authors first removed traits that did not have "specific species name (unknown family or genus)" leaving 196 taxa. Number of SNPs given for individual MT and p-value threshold is lenient	No	NA	IVW	MR Egger	Weighted median	MR-PRESSO	Cochrans Q	Inverse variance weighted (random effects)	Sometimes 'Outlier corrected (MR-PRESSO) result' also reported; they also only performed IVW with random effects if "significant heterogeneity (P<0.05) was observed"	23.71	R (version 3.6.3)	“Mendelian Randomization” and “MR-PRESSO” packages	Not discussed	Not discussed	Not discussed	Not clear	Case-control	OR	0.95	NA	95	0.74	1.21	0.664	NA	NA	First, this study was unable to determine whether overlapping participants were enrolled in the exposure and outcome GWAS used in the two-sample MR analyses. Second, bacterial taxa were only analyzed at the genus level but not at a more specialized level such as species or strain levels. Third, this study could not further answer why there is a difference in UC-specific and CD-specific gut microbial genera.	Not discussed	Not discussed	Not discussed	Almost all information was provided by the MR analysis but some had to be sourced from the GWASs	They also performed a reverse MR analysis of IBD/UC/CD to MTs	Erysipelotrichia (Class)	Ulcerative colitis	0.95	NA	180	0.74	1.21	0.664	NA	23.71
3760378084	No	No	Yes	Two-Sample Mendelian Randomization Analysis Investigates Causal Associations Between Gut Microbial Genera and Inflammatory Bowel Disease, and Specificity Causal Associations in Ulcerative Colitis or Crohn’s Disease	2022	Frontiers in Immunology	https://doi.org/10.3389/fimmu.2022.921546	Bin Liu	Yingying Mao and Zhixing He	Yingying Mao myy@zcmu.edu.cn Zhixing He hzx2015@zcmu.edu.cn	Department of Epidemiology, School of Public Health, Zhejiang Chinese Medical University, Hangzhou, China and Institute of Basic Research in Clinical Medicine, School of Basic Medical Science, Zhejiang Chinese Medical University, Hangzhou, China	To investigate the potential causal associations between gut microbial genera and IBD, UC, or CD, two-sample Mendelian randomization (MR) analyses were conducted.	Intestinal dysbiosis is associated with inflammatory bowel disease (IBD).Ulcerative colitis (UC) and Crohn’s disease (CD), two subtypes of IBD, are characterized by unique microbial signatures, respectively. However, it is unclear whether UC or CD has a specific causal relationship with gut microbiota.	Two-sample	Autoimmune immune disease	Ulcerative colitis	Autoimmunity	Diagnosis of IBD was based on accepted radiological, endoscopic and histopathological evaluation	Ulcerative colitis; Liu 2015	Youngest mean age of diagnosis: 34.10 (+/-15.776)	Both	6968	20464	20417	52230	The authors of the MR have presented just the discovery numbers (which are in Europeans) where the other individuals were either European Immunochip or Non-Europeans	Case/control	European, East Asian, Indian, Iranian	Gut microbiome	Gammaproteobacteria	Kurilshikov 2021	Range: 4-89	both	18340	18340	NA	Healthy	European (78%), East-Asian (4%), Admixed (1%), "Multiethnic" (7%), Middle East (3%), Hispanic (6%), AfroAmerican (0.6%)	Not discussed	Not discussed	LD-clumping for all the IVs (r2 <0.001, distance=10,000kb) and retained SNPs with the lowest P-value for the exposure of interest leaving 2699 independent SNPs associated with 196 bacterial traits.	MR-PRESSO test was performed to test the pleiotropic biases and corrected the pleiotropic effects by removing the outliers	Selected IVs at P<1×10-5	Not discussed	Not discussed	Not discussed	NA	9	NA	31 loci (1431 SNPs) associated with microbial (binary and quantitative traits)	Authors first removed traits that did not have "specific species name (unknown family or genus)" leaving 196 taxa. Number of SNPs given for individual MT and p-value threshold is lenient	No	NA	IVW	MR Egger	Weighted median	MR-PRESSO	Cochrans Q	Inverse variance weighted (random effects)	Sometimes 'Outlier corrected (MR-PRESSO) result' also reported; they also only performed IVW with random effects if "significant heterogeneity (P<0.05) was observed"	28.61	R (version 3.6.3)	“Mendelian Randomization” and “MR-PRESSO” packages	Not discussed	Not discussed	Not discussed	Not clear	Case-control	OR	0.92	NA	95	0.71	1.19	0.53	NA	NA	First, this study was unable to determine whether overlapping participants were enrolled in the exposure and outcome GWAS used in the two-sample MR analyses. Second, bacterial taxa were only analyzed at the genus level but not at a more specialized level such as species or strain levels. Third, this study could not further answer why there is a difference in UC-specific and CD-specific gut microbial genera.	Not discussed	Not discussed	Not discussed	Almost all information was provided by the MR analysis but some had to be sourced from the GWASs	They also performed a reverse MR analysis of IBD/UC/CD to MTs	Gammaproteobacteria (Class)	Ulcerative colitis	0.92	NA	185	0.71	1.19	0.53	NA	28.61
3760378084	No	No	Yes	Two-Sample Mendelian Randomization Analysis Investigates Causal Associations Between Gut Microbial Genera and Inflammatory Bowel Disease, and Specificity Causal Associations in Ulcerative Colitis or Crohn’s Disease	2022	Frontiers in Immunology	https://doi.org/10.3389/fimmu.2022.921546	Bin Liu	Yingying Mao and Zhixing He	Yingying Mao myy@zcmu.edu.cn Zhixing He hzx2015@zcmu.edu.cn	Department of Epidemiology, School of Public Health, Zhejiang Chinese Medical University, Hangzhou, China and Institute of Basic Research in Clinical Medicine, School of Basic Medical Science, Zhejiang Chinese Medical University, Hangzhou, China	To investigate the potential causal associations between gut microbial genera and IBD, UC, or CD, two-sample Mendelian randomization (MR) analyses were conducted.	Intestinal dysbiosis is associated with inflammatory bowel disease (IBD).Ulcerative colitis (UC) and Crohn’s disease (CD), two subtypes of IBD, are characterized by unique microbial signatures, respectively. However, it is unclear whether UC or CD has a specific causal relationship with gut microbiota.	Two-sample	Autoimmune immune disease	Ulcerative colitis	Autoimmunity	Diagnosis of IBD was based on accepted radiological, endoscopic and histopathological evaluation	Ulcerative colitis; Liu 2015	Youngest mean age of diagnosis: 34.10 (+/-15.776)	Both	6968	20464	20417	52230	The authors of the MR have presented just the discovery numbers (which are in Europeans) where the other individuals were either European Immunochip or Non-Europeans	Case/control	European, East Asian, Indian, Iranian	Gut microbiome	Lentisphaeria	Kurilshikov 2021	Range: 4-89	both	18340	18340	NA	Healthy	European (78%), East-Asian (4%), Admixed (1%), "Multiethnic" (7%), Middle East (3%), Hispanic (6%), AfroAmerican (0.6%)	Not discussed	Not discussed	LD-clumping for all the IVs (r2 <0.001, distance=10,000kb) and retained SNPs with the lowest P-value for the exposure of interest leaving 2699 independent SNPs associated with 196 bacterial traits.	MR-PRESSO test was performed to test the pleiotropic biases and corrected the pleiotropic effects by removing the outliers	Selected IVs at P<1×10-5	Not discussed	Not discussed	Not discussed	NA	10	NA	31 loci (1431 SNPs) associated with microbial (binary and quantitative traits)	Authors first removed traits that did not have "specific species name (unknown family or genus)" leaving 196 taxa. Number of SNPs given for individual MT and p-value threshold is lenient	No	NA	IVW	MR Egger	Weighted median	MR-PRESSO	Cochrans Q	Inverse variance weighted (random effects)	Sometimes 'Outlier corrected (MR-PRESSO) result' also reported; they also only performed IVW with random effects if "significant heterogeneity (P<0.05) was observed"	92.58	R (version 3.6.3)	“Mendelian Randomization” and “MR-PRESSO” packages	Not discussed	Not discussed	Not discussed	Not clear	Case-control	OR	0.86	NA	95	0.75	0.99	0.032	NA	NA	First, this study was unable to determine whether overlapping participants were enrolled in the exposure and outcome GWAS used in the two-sample MR analyses. Second, bacterial taxa were only analyzed at the genus level but not at a more specialized level such as species or strain levels. Third, this study could not further answer why there is a difference in UC-specific and CD-specific gut microbial genera.	Not discussed	Not discussed	Not discussed	Almost all information was provided by the MR analysis but some had to be sourced from the GWASs	They also performed a reverse MR analysis of IBD/UC/CD to MTs	Lentisphaeria (Class)	Ulcerative colitis	0.86	NA	190	0.75	0.99	0.032	NA	92.58
3760378084	No	No	Yes	Two-Sample Mendelian Randomization Analysis Investigates Causal Associations Between Gut Microbial Genera and Inflammatory Bowel Disease, and Specificity Causal Associations in Ulcerative Colitis or Crohn’s Disease	2022	Frontiers in Immunology	https://doi.org/10.3389/fimmu.2022.921546	Bin Liu	Yingying Mao and Zhixing He	Yingying Mao myy@zcmu.edu.cn Zhixing He hzx2015@zcmu.edu.cn	Department of Epidemiology, School of Public Health, Zhejiang Chinese Medical University, Hangzhou, China and Institute of Basic Research in Clinical Medicine, School of Basic Medical Science, Zhejiang Chinese Medical University, Hangzhou, China	To investigate the potential causal associations between gut microbial genera and IBD, UC, or CD, two-sample Mendelian randomization (MR) analyses were conducted.	Intestinal dysbiosis is associated with inflammatory bowel disease (IBD).Ulcerative colitis (UC) and Crohn’s disease (CD), two subtypes of IBD, are characterized by unique microbial signatures, respectively. However, it is unclear whether UC or CD has a specific causal relationship with gut microbiota.	Two-sample	Autoimmune immune disease	Ulcerative colitis	Autoimmunity	Diagnosis of IBD was based on accepted radiological, endoscopic and histopathological evaluation	Ulcerative colitis; Liu 2015	Youngest mean age of diagnosis: 34.10 (+/-15.776)	Both	6968	20464	20417	52230	The authors of the MR have presented just the discovery numbers (which are in Europeans) where the other individuals were either European Immunochip or Non-Europeans	Case/control	European, East Asian, Indian, Iranian	Gut microbiome	Melainabacteria	Kurilshikov 2021	Range: 4-89	both	18340	18340	NA	Healthy	European (78%), East-Asian (4%), Admixed (1%), "Multiethnic" (7%), Middle East (3%), Hispanic (6%), AfroAmerican (0.6%)	Not discussed	Not discussed	LD-clumping for all the IVs (r2 <0.001, distance=10,000kb) and retained SNPs with the lowest P-value for the exposure of interest leaving 2699 independent SNPs associated with 196 bacterial traits.	MR-PRESSO test was performed to test the pleiotropic biases and corrected the pleiotropic effects by removing the outliers	Selected IVs at P<1×10-5	Not discussed	Not discussed	Not discussed	NA	13	NA	31 loci (1431 SNPs) associated with microbial (binary and quantitative traits)	Authors first removed traits that did not have "specific species name (unknown family or genus)" leaving 196 taxa. Number of SNPs given for individual MT and p-value threshold is lenient	No	NA	IVW	MR Egger	Weighted median	MR-PRESSO	Cochrans Q	Inverse variance weighted (random effects)	Sometimes 'Outlier corrected (MR-PRESSO) result' also reported; they also only performed IVW with random effects if "significant heterogeneity (P<0.05) was observed"	78.13	R (version 3.6.3)	“Mendelian Randomization” and “MR-PRESSO” packages	Not discussed	Not discussed	Not discussed	Not clear	Case-control	OR	0.99	NA	95	0.87	1.13	0.866	NA	NA	First, this study was unable to determine whether overlapping participants were enrolled in the exposure and outcome GWAS used in the two-sample MR analyses. Second, bacterial taxa were only analyzed at the genus level but not at a more specialized level such as species or strain levels. Third, this study could not further answer why there is a difference in UC-specific and CD-specific gut microbial genera.	Not discussed	Not discussed	Not discussed	Almost all information was provided by the MR analysis but some had to be sourced from the GWASs	They also performed a reverse MR analysis of IBD/UC/CD to MTs	Melainabacteria (Class)	Ulcerative colitis	0.99	NA	195	0.87	1.13	0.866	NA	78.13
3760378084	No	No	Yes	Two-Sample Mendelian Randomization Analysis Investigates Causal Associations Between Gut Microbial Genera and Inflammatory Bowel Disease, and Specificity Causal Associations in Ulcerative Colitis or Crohn’s Disease	2022	Frontiers in Immunology	https://doi.org/10.3389/fimmu.2022.921546	Bin Liu	Yingying Mao and Zhixing He	Yingying Mao myy@zcmu.edu.cn Zhixing He hzx2015@zcmu.edu.cn	Department of Epidemiology, School of Public Health, Zhejiang Chinese Medical University, Hangzhou, China and Institute of Basic Research in Clinical Medicine, School of Basic Medical Science, Zhejiang Chinese Medical University, Hangzhou, China	To investigate the potential causal associations between gut microbial genera and IBD, UC, or CD, two-sample Mendelian randomization (MR) analyses were conducted.	Intestinal dysbiosis is associated with inflammatory bowel disease (IBD).Ulcerative colitis (UC) and Crohn’s disease (CD), two subtypes of IBD, are characterized by unique microbial signatures, respectively. However, it is unclear whether UC or CD has a specific causal relationship with gut microbiota.	Two-sample	Autoimmune immune disease	Ulcerative colitis	Autoimmunity	Diagnosis of IBD was based on accepted radiological, endoscopic and histopathological evaluation	Ulcerative colitis; Liu 2015	Youngest mean age of diagnosis: 34.10 (+/-15.776)	Both	6968	20464	20417	52230	The authors of the MR have presented just the discovery numbers (which are in Europeans) where the other individuals were either European Immunochip or Non-Europeans	Case/control	European, East Asian, Indian, Iranian	Gut microbiome	Methanobacteria	Kurilshikov 2021	Range: 4-89	both	18340	18340	NA	Healthy	European (78%), East-Asian (4%), Admixed (1%), "Multiethnic" (7%), Middle East (3%), Hispanic (6%), AfroAmerican (0.6%)	Not discussed	Not discussed	LD-clumping for all the IVs (r2 <0.001, distance=10,000kb) and retained SNPs with the lowest P-value for the exposure of interest leaving 2699 independent SNPs associated with 196 bacterial traits.	MR-PRESSO test was performed to test the pleiotropic biases and corrected the pleiotropic effects by removing the outliers	Selected IVs at P<1×10-5	Not discussed	Not discussed	Not discussed	NA	12	NA	31 loci (1431 SNPs) associated with microbial (binary and quantitative traits)	Authors first removed traits that did not have "specific species name (unknown family or genus)" leaving 196 taxa. Number of SNPs given for individual MT and p-value threshold is lenient	No	NA	IVW	MR Egger	Weighted median	MR-PRESSO	Cochrans Q	Inverse variance weighted (random effects)	Sometimes 'Outlier corrected (MR-PRESSO) result' also reported; they also only performed IVW with random effects if "significant heterogeneity (P<0.05) was observed"	119.05	R (version 3.6.3)	“Mendelian Randomization” and “MR-PRESSO” packages	Not discussed	Not discussed	Not discussed	Not clear	Case-control	OR	0.95	NA	95	0.85	1.06	0.34	NA	NA	First, this study was unable to determine whether overlapping participants were enrolled in the exposure and outcome GWAS used in the two-sample MR analyses. Second, bacterial taxa were only analyzed at the genus level but not at a more specialized level such as species or strain levels. Third, this study could not further answer why there is a difference in UC-specific and CD-specific gut microbial genera.	Not discussed	Not discussed	Not discussed	Almost all information was provided by the MR analysis but some had to be sourced from the GWASs	They also performed a reverse MR analysis of IBD/UC/CD to MTs	Methanobacteria (Class)	Ulcerative colitis	0.95	NA	200	0.85	1.06	0.34	NA	119.05
3760378084	No	No	Yes	Two-Sample Mendelian Randomization Analysis Investigates Causal Associations Between Gut Microbial Genera and Inflammatory Bowel Disease, and Specificity Causal Associations in Ulcerative Colitis or Crohn’s Disease	2022	Frontiers in Immunology	https://doi.org/10.3389/fimmu.2022.921546	Bin Liu	Yingying Mao and Zhixing He	Yingying Mao myy@zcmu.edu.cn Zhixing He hzx2015@zcmu.edu.cn	Department of Epidemiology, School of Public Health, Zhejiang Chinese Medical University, Hangzhou, China and Institute of Basic Research in Clinical Medicine, School of Basic Medical Science, Zhejiang Chinese Medical University, Hangzhou, China	To investigate the potential causal associations between gut microbial genera and IBD, UC, or CD, two-sample Mendelian randomization (MR) analyses were conducted.	Intestinal dysbiosis is associated with inflammatory bowel disease (IBD).Ulcerative colitis (UC) and Crohn’s disease (CD), two subtypes of IBD, are characterized by unique microbial signatures, respectively. However, it is unclear whether UC or CD has a specific causal relationship with gut microbiota.	Two-sample	Autoimmune immune disease	Ulcerative colitis	Autoimmunity	Diagnosis of IBD was based on accepted radiological, endoscopic and histopathological evaluation	Ulcerative colitis; Liu 2015	Youngest mean age of diagnosis: 34.10 (+/-15.776)	Both	6968	20464	20417	52230	The authors of the MR have presented just the discovery numbers (which are in Europeans) where the other individuals were either European Immunochip or Non-Europeans	Case/control	European, East Asian, Indian, Iranian	Gut microbiome	Mollicutes	Kurilshikov 2021	Range: 4-89	both	18340	18340	NA	Healthy	European (78%), East-Asian (4%), Admixed (1%), "Multiethnic" (7%), Middle East (3%), Hispanic (6%), AfroAmerican (0.6%)	Not discussed	Not discussed	LD-clumping for all the IVs (r2 <0.001, distance=10,000kb) and retained SNPs with the lowest P-value for the exposure of interest leaving 2699 independent SNPs associated with 196 bacterial traits.	MR-PRESSO test was performed to test the pleiotropic biases and corrected the pleiotropic effects by removing the outliers	Selected IVs at P<1×10-5	Not discussed	Not discussed	Not discussed	NA	12	NA	31 loci (1431 SNPs) associated with microbial (binary and quantitative traits)	Authors first removed traits that did not have "specific species name (unknown family or genus)" leaving 196 taxa. Number of SNPs given for individual MT and p-value threshold is lenient	No	NA	IVW	MR Egger	Weighted median	MR-PRESSO	Cochrans Q	Inverse variance weighted (random effects)	Sometimes 'Outlier corrected (MR-PRESSO) result' also reported; they also only performed IVW with random effects if "significant heterogeneity (P<0.05) was observed"	40.77	R (version 3.6.3)	“Mendelian Randomization” and “MR-PRESSO” packages	Not discussed	Not discussed	Not discussed	Not clear	Case-control	OR	0.99	NA	95	0.82	1.2	0.948	NA	NA	First, this study was unable to determine whether overlapping participants were enrolled in the exposure and outcome GWAS used in the two-sample MR analyses. Second, bacterial taxa were only analyzed at the genus level but not at a more specialized level such as species or strain levels. Third, this study could not further answer why there is a difference in UC-specific and CD-specific gut microbial genera.	Not discussed	Not discussed	Not discussed	Almost all information was provided by the MR analysis but some had to be sourced from the GWASs	They also performed a reverse MR analysis of IBD/UC/CD to MTs	Mollicutes (Class)	Ulcerative colitis	0.99	NA	205	0.82	1.2	0.948	NA	40.77
3760378084	No	No	Yes	Two-Sample Mendelian Randomization Analysis Investigates Causal Associations Between Gut Microbial Genera and Inflammatory Bowel Disease, and Specificity Causal Associations in Ulcerative Colitis or Crohn’s Disease	2022	Frontiers in Immunology	https://doi.org/10.3389/fimmu.2022.921546	Bin Liu	Yingying Mao and Zhixing He	Yingying Mao myy@zcmu.edu.cn Zhixing He hzx2015@zcmu.edu.cn	Department of Epidemiology, School of Public Health, Zhejiang Chinese Medical University, Hangzhou, China and Institute of Basic Research in Clinical Medicine, School of Basic Medical Science, Zhejiang Chinese Medical University, Hangzhou, China	To investigate the potential causal associations between gut microbial genera and IBD, UC, or CD, two-sample Mendelian randomization (MR) analyses were conducted.	Intestinal dysbiosis is associated with inflammatory bowel disease (IBD).Ulcerative colitis (UC) and Crohn’s disease (CD), two subtypes of IBD, are characterized by unique microbial signatures, respectively. However, it is unclear whether UC or CD has a specific causal relationship with gut microbiota.	Two-sample	Autoimmune immune disease	Ulcerative colitis	Autoimmunity	Diagnosis of IBD was based on accepted radiological, endoscopic and histopathological evaluation	Ulcerative colitis; Liu 2015	Youngest mean age of diagnosis: 34.10 (+/-15.776)	Both	6968	20464	20417	52230	The authors of the MR have presented just the discovery numbers (which are in Europeans) where the other individuals were either European Immunochip or Non-Europeans	Case/control	European, East Asian, Indian, Iranian	Gut microbiome	Negativicutes	Kurilshikov 2021	Range: 4-89	both	18340	18340	NA	Healthy	European (78%), East-Asian (4%), Admixed (1%), "Multiethnic" (7%), Middle East (3%), Hispanic (6%), AfroAmerican (0.6%)	Not discussed	Not discussed	LD-clumping for all the IVs (r2 <0.001, distance=10,000kb) and retained SNPs with the lowest P-value for the exposure of interest leaving 2699 independent SNPs associated with 196 bacterial traits.	MR-PRESSO test was performed to test the pleiotropic biases and corrected the pleiotropic effects by removing the outliers	Selected IVs at P<1×10-5	Not discussed	Not discussed	Not discussed	NA	13	NA	31 loci (1431 SNPs) associated with microbial (binary and quantitative traits)	Authors first removed traits that did not have "specific species name (unknown family or genus)" leaving 196 taxa. Number of SNPs given for individual MT and p-value threshold is lenient	No	NA	IVW	MR Egger	Weighted median	MR-PRESSO	Cochrans Q	Inverse variance weighted (random effects)	Sometimes 'Outlier corrected (MR-PRESSO) result' also reported; they also only performed IVW with random effects if "significant heterogeneity (P<0.05) was observed"	23.92	R (version 3.6.3)	“Mendelian Randomization” and “MR-PRESSO” packages	Not discussed	Not discussed	Not discussed	Not clear	Case-control	OR	0.91	NA	95	0.72	1.16	0.446	NA	NA	First, this study was unable to determine whether overlapping participants were enrolled in the exposure and outcome GWAS used in the two-sample MR analyses. Second, bacterial taxa were only analyzed at the genus level but not at a more specialized level such as species or strain levels. Third, this study could not further answer why there is a difference in UC-specific and CD-specific gut microbial genera.	Not discussed	Not discussed	Not discussed	Almost all information was provided by the MR analysis but some had to be sourced from the GWASs	They also performed a reverse MR analysis of IBD/UC/CD to MTs	Negativicutes (Class)	Ulcerative colitis	0.91	NA	210	0.72	1.16	0.446	NA	23.92
3760378084	No	No	Yes	Two-Sample Mendelian Randomization Analysis Investigates Causal Associations Between Gut Microbial Genera and Inflammatory Bowel Disease, and Specificity Causal Associations in Ulcerative Colitis or Crohn’s Disease	2022	Frontiers in Immunology	https://doi.org/10.3389/fimmu.2022.921546	Bin Liu	Yingying Mao and Zhixing He	Yingying Mao myy@zcmu.edu.cn Zhixing He hzx2015@zcmu.edu.cn	Department of Epidemiology, School of Public Health, Zhejiang Chinese Medical University, Hangzhou, China and Institute of Basic Research in Clinical Medicine, School of Basic Medical Science, Zhejiang Chinese Medical University, Hangzhou, China	To investigate the potential causal associations between gut microbial genera and IBD, UC, or CD, two-sample Mendelian randomization (MR) analyses were conducted.	Intestinal dysbiosis is associated with inflammatory bowel disease (IBD).Ulcerative colitis (UC) and Crohn’s disease (CD), two subtypes of IBD, are characterized by unique microbial signatures, respectively. However, it is unclear whether UC or CD has a specific causal relationship with gut microbiota.	Two-sample	Autoimmune immune disease	Ulcerative colitis	Autoimmunity	Diagnosis of IBD was based on accepted radiological, endoscopic and histopathological evaluation	Ulcerative colitis; Liu 2015	Youngest mean age of diagnosis: 34.10 (+/-15.776)	Both	6968	20464	20417	52230	The authors of the MR have presented just the discovery numbers (which are in Europeans) where the other individuals were either European Immunochip or Non-Europeans	Case/control	European, East Asian, Indian, Iranian	Gut microbiome	Verrucomicrobiae	Kurilshikov 2021	Range: 4-89	both	18340	18340	NA	Healthy	European (78%), East-Asian (4%), Admixed (1%), "Multiethnic" (7%), Middle East (3%), Hispanic (6%), AfroAmerican (0.6%)	Not discussed	Not discussed	LD-clumping for all the IVs (r2 <0.001, distance=10,000kb) and retained SNPs with the lowest P-value for the exposure of interest leaving 2699 independent SNPs associated with 196 bacterial traits.	MR-PRESSO test was performed to test the pleiotropic biases and corrected the pleiotropic effects by removing the outliers	Selected IVs at P<1×10-5	Not discussed	Not discussed	Not discussed	NA	13	NA	31 loci (1431 SNPs) associated with microbial (binary and quantitative traits)	Authors first removed traits that did not have "specific species name (unknown family or genus)" leaving 196 taxa. Number of SNPs given for individual MT and p-value threshold is lenient	No	NA	IVW	MR Egger	Weighted median	MR-PRESSO	Cochrans Q	Inverse variance weighted (random effects)	Sometimes 'Outlier corrected (MR-PRESSO) result' also reported; they also only performed IVW with random effects if "significant heterogeneity (P<0.05) was observed"	38.04	R (version 3.6.3)	“Mendelian Randomization” and “MR-PRESSO” packages	Not discussed	Not discussed	Not discussed	Not clear	Case-control	OR	1	NA	95	0.83	1.21	0.975	NA	NA	First, this study was unable to determine whether overlapping participants were enrolled in the exposure and outcome GWAS used in the two-sample MR analyses. Second, bacterial taxa were only analyzed at the genus level but not at a more specialized level such as species or strain levels. Third, this study could not further answer why there is a difference in UC-specific and CD-specific gut microbial genera.	Not discussed	Not discussed	Not discussed	Almost all information was provided by the MR analysis but some had to be sourced from the GWASs	They also performed a reverse MR analysis of IBD/UC/CD to MTs	Verrucomicrobiae (Class)	Ulcerative colitis	1	NA	215	0.83	1.21	0.975	NA	38.04
3760378084	No	No	Yes	Two-Sample Mendelian Randomization Analysis Investigates Causal Associations Between Gut Microbial Genera and Inflammatory Bowel Disease, and Specificity Causal Associations in Ulcerative Colitis or Crohn’s Disease	2022	Frontiers in Immunology	https://doi.org/10.3389/fimmu.2022.921546	Bin Liu	Yingying Mao and Zhixing He	Yingying Mao myy@zcmu.edu.cn Zhixing He hzx2015@zcmu.edu.cn	Department of Epidemiology, School of Public Health, Zhejiang Chinese Medical University, Hangzhou, China and Institute of Basic Research in Clinical Medicine, School of Basic Medical Science, Zhejiang Chinese Medical University, Hangzhou, China	To investigate the potential causal associations between gut microbial genera and IBD, UC, or CD, two-sample Mendelian randomization (MR) analyses were conducted.	Intestinal dysbiosis is associated with inflammatory bowel disease (IBD).Ulcerative colitis (UC) and Crohn’s disease (CD), two subtypes of IBD, are characterized by unique microbial signatures, respectively. However, it is unclear whether UC or CD has a specific causal relationship with gut microbiota.	Two-sample	Autoimmune immune disease	Ulcerative colitis	Autoimmunity	Diagnosis of IBD was based on accepted radiological, endoscopic and histopathological evaluation	Ulcerative colitis; Liu 2015	Youngest mean age of diagnosis: 34.10 (+/-15.776)	Both	6968	20464	20417	52230	The authors of the MR have presented just the discovery numbers (which are in Europeans) where the other individuals were either European Immunochip or Non-Europeans	Case/control	European, East Asian, Indian, Iranian	Gut microbiome	Actinomycetales	Kurilshikov 2021	Range: 4-89	both	18340	18340	NA	Healthy	European (78%), East-Asian (4%), Admixed (1%), "Multiethnic" (7%), Middle East (3%), Hispanic (6%), AfroAmerican (0.6%)	Not discussed	Not discussed	LD-clumping for all the IVs (r2 <0.001, distance=10,000kb) and retained SNPs with the lowest P-value for the exposure of interest leaving 2699 independent SNPs associated with 196 bacterial traits.	MR-PRESSO test was performed to test the pleiotropic biases and corrected the pleiotropic effects by removing the outliers	Selected IVs at P<1×10-5	Not discussed	Not discussed	Not discussed	NA	5	NA	31 loci (1431 SNPs) associated with microbial (binary and quantitative traits)	Authors first removed traits that did not have "specific species name (unknown family or genus)" leaving 196 taxa. Number of SNPs given for individual MT and p-value threshold is lenient	No	NA	IVW	MR Egger	Weighted median	MR-PRESSO	Cochrans Q	Inverse variance weighted (random effects)	Sometimes 'Outlier corrected (MR-PRESSO) result' also reported; they also only performed IVW with random effects if "significant heterogeneity (P<0.05) was observed"	65.35	R (version 3.6.3)	“Mendelian Randomization” and “MR-PRESSO” packages	Not discussed	Not discussed	Not discussed	Not clear	Case-control	OR	1.08	NA	95	0.84	1.39	0.548	NA	NA	First, this study was unable to determine whether overlapping participants were enrolled in the exposure and outcome GWAS used in the two-sample MR analyses. Second, bacterial taxa were only analyzed at the genus level but not at a more specialized level such as species or strain levels. Third, this study could not further answer why there is a difference in UC-specific and CD-specific gut microbial genera.	Not discussed	Not discussed	Not discussed	Almost all information was provided by the MR analysis but some had to be sourced from the GWASs	They also performed a reverse MR analysis of IBD/UC/CD to MTs	Actinomycetales (Order)	Ulcerative colitis	1.08	NA	220	0.84	1.39	0.548	NA	65.35
3760378084	No	No	Yes	Two-Sample Mendelian Randomization Analysis Investigates Causal Associations Between Gut Microbial Genera and Inflammatory Bowel Disease, and Specificity Causal Associations in Ulcerative Colitis or Crohn’s Disease	2022	Frontiers in Immunology	https://doi.org/10.3389/fimmu.2022.921546	Bin Liu	Yingying Mao and Zhixing He	Yingying Mao myy@zcmu.edu.cn Zhixing He hzx2015@zcmu.edu.cn	Department of Epidemiology, School of Public Health, Zhejiang Chinese Medical University, Hangzhou, China and Institute of Basic Research in Clinical Medicine, School of Basic Medical Science, Zhejiang Chinese Medical University, Hangzhou, China	To investigate the potential causal associations between gut microbial genera and IBD, UC, or CD, two-sample Mendelian randomization (MR) analyses were conducted.	Intestinal dysbiosis is associated with inflammatory bowel disease (IBD).Ulcerative colitis (UC) and Crohn’s disease (CD), two subtypes of IBD, are characterized by unique microbial signatures, respectively. However, it is unclear whether UC or CD has a specific causal relationship with gut microbiota.	Two-sample	Autoimmune immune disease	Ulcerative colitis	Autoimmunity	Diagnosis of IBD was based on accepted radiological, endoscopic and histopathological evaluation	Ulcerative colitis; Liu 2015	Youngest mean age of diagnosis: 34.10 (+/-15.776)	Both	6968	20464	20417	52230	The authors of the MR have presented just the discovery numbers (which are in Europeans) where the other individuals were either European Immunochip or Non-Europeans	Case/control	European, East Asian, Indian, Iranian	Gut microbiome	Bacillales	Kurilshikov 2021	Range: 4-89	both	18340	18340	NA	Healthy	European (78%), East-Asian (4%), Admixed (1%), "Multiethnic" (7%), Middle East (3%), Hispanic (6%), AfroAmerican (0.6%)	Not discussed	Not discussed	LD-clumping for all the IVs (r2 <0.001, distance=10,000kb) and retained SNPs with the lowest P-value for the exposure of interest leaving 2699 independent SNPs associated with 196 bacterial traits.	MR-PRESSO test was performed to test the pleiotropic biases and corrected the pleiotropic effects by removing the outliers	Selected IVs at P<1×10-5	Not discussed	Not discussed	Not discussed	NA	11	NA	31 loci (1431 SNPs) associated with microbial (binary and quantitative traits)	Authors first removed traits that did not have "specific species name (unknown family or genus)" leaving 196 taxa. Number of SNPs given for individual MT and p-value threshold is lenient	No	NA	IVW	MR Egger	Weighted median	MR-PRESSO	Cochrans Q	Inverse variance weighted (random effects)	Sometimes 'Outlier corrected (MR-PRESSO) result' also reported; they also only performed IVW with random effects if "significant heterogeneity (P<0.05) was observed"	128.04	R (version 3.6.3)	“Mendelian Randomization” and “MR-PRESSO” packages	Not discussed	Not discussed	Not discussed	Not clear	Case-control	OR	0.89	NA	95	0.8	1	0.045	NA	NA	First, this study was unable to determine whether overlapping participants were enrolled in the exposure and outcome GWAS used in the two-sample MR analyses. Second, bacterial taxa were only analyzed at the genus level but not at a more specialized level such as species or strain levels. Third, this study could not further answer why there is a difference in UC-specific and CD-specific gut microbial genera.	Not discussed	Not discussed	Not discussed	Almost all information was provided by the MR analysis but some had to be sourced from the GWASs	They also performed a reverse MR analysis of IBD/UC/CD to MTs	Bacillales (Order)	Ulcerative colitis	0.89	NA	225	0.8	1	0.045	NA	128.04
3760378084	No	No	Yes	Two-Sample Mendelian Randomization Analysis Investigates Causal Associations Between Gut Microbial Genera and Inflammatory Bowel Disease, and Specificity Causal Associations in Ulcerative Colitis or Crohn’s Disease	2022	Frontiers in Immunology	https://doi.org/10.3389/fimmu.2022.921546	Bin Liu	Yingying Mao and Zhixing He	Yingying Mao myy@zcmu.edu.cn Zhixing He hzx2015@zcmu.edu.cn	Department of Epidemiology, School of Public Health, Zhejiang Chinese Medical University, Hangzhou, China and Institute of Basic Research in Clinical Medicine, School of Basic Medical Science, Zhejiang Chinese Medical University, Hangzhou, China	To investigate the potential causal associations between gut microbial genera and IBD, UC, or CD, two-sample Mendelian randomization (MR) analyses were conducted.	Intestinal dysbiosis is associated with inflammatory bowel disease (IBD).Ulcerative colitis (UC) and Crohn’s disease (CD), two subtypes of IBD, are characterized by unique microbial signatures, respectively. However, it is unclear whether UC or CD has a specific causal relationship with gut microbiota.	Two-sample	Autoimmune immune disease	Ulcerative colitis	Autoimmunity	Diagnosis of IBD was based on accepted radiological, endoscopic and histopathological evaluation	Ulcerative colitis; Liu 2015	Youngest mean age of diagnosis: 34.10 (+/-15.776)	Both	6968	20464	20417	52230	The authors of the MR have presented just the discovery numbers (which are in Europeans) where the other individuals were either European Immunochip or Non-Europeans	Case/control	European, East Asian, Indian, Iranian	Gut microbiome	Bacteroidales	Kurilshikov 2021	Range: 4-89	both	18340	18340	NA	Healthy	European (78%), East-Asian (4%), Admixed (1%), "Multiethnic" (7%), Middle East (3%), Hispanic (6%), AfroAmerican (0.6%)	Not discussed	Not discussed	LD-clumping for all the IVs (r2 <0.001, distance=10,000kb) and retained SNPs with the lowest P-value for the exposure of interest leaving 2699 independent SNPs associated with 196 bacterial traits.	MR-PRESSO test was performed to test the pleiotropic biases and corrected the pleiotropic effects by removing the outliers	Selected IVs at P<1×10-5	Not discussed	Not discussed	Not discussed	NA	15	NA	31 loci (1431 SNPs) associated with microbial (binary and quantitative traits)	Authors first removed traits that did not have "specific species name (unknown family or genus)" leaving 196 taxa. Number of SNPs given for individual MT and p-value threshold is lenient	No	NA	IVW	MR Egger	Weighted median	MR-PRESSO	Cochrans Q	Inverse variance weighted (random effects)	Sometimes 'Outlier corrected (MR-PRESSO) result' also reported; they also only performed IVW with random effects if "significant heterogeneity (P<0.05) was observed"	28.54	R (version 3.6.3)	“Mendelian Randomization” and “MR-PRESSO” packages	Not discussed	Not discussed	Not discussed	Not clear	Case-control	OR	0.9	NA	95	0.74	1.11	0.319	NA	NA	First, this study was unable to determine whether overlapping participants were enrolled in the exposure and outcome GWAS used in the two-sample MR analyses. Second, bacterial taxa were only analyzed at the genus level but not at a more specialized level such as species or strain levels. Third, this study could not further answer why there is a difference in UC-specific and CD-specific gut microbial genera.	Not discussed	Not discussed	Not discussed	Almost all information was provided by the MR analysis but some had to be sourced from the GWASs	They also performed a reverse MR analysis of IBD/UC/CD to MTs	Bacteroidales (Order)	Ulcerative colitis	0.9	NA	230	0.74	1.11	0.319	NA	28.54
3760378084	No	No	Yes	Two-Sample Mendelian Randomization Analysis Investigates Causal Associations Between Gut Microbial Genera and Inflammatory Bowel Disease, and Specificity Causal Associations in Ulcerative Colitis or Crohn’s Disease	2022	Frontiers in Immunology	https://doi.org/10.3389/fimmu.2022.921546	Bin Liu	Yingying Mao and Zhixing He	Yingying Mao myy@zcmu.edu.cn Zhixing He hzx2015@zcmu.edu.cn	Department of Epidemiology, School of Public Health, Zhejiang Chinese Medical University, Hangzhou, China and Institute of Basic Research in Clinical Medicine, School of Basic Medical Science, Zhejiang Chinese Medical University, Hangzhou, China	To investigate the potential causal associations between gut microbial genera and IBD, UC, or CD, two-sample Mendelian randomization (MR) analyses were conducted.	Intestinal dysbiosis is associated with inflammatory bowel disease (IBD).Ulcerative colitis (UC) and Crohn’s disease (CD), two subtypes of IBD, are characterized by unique microbial signatures, respectively. However, it is unclear whether UC or CD has a specific causal relationship with gut microbiota.	Two-sample	Autoimmune immune disease	Ulcerative colitis	Autoimmunity	Diagnosis of IBD was based on accepted radiological, endoscopic and histopathological evaluation	Ulcerative colitis; Liu 2015	Youngest mean age of diagnosis: 34.10 (+/-15.776)	Both	6968	20464	20417	52230	The authors of the MR have presented just the discovery numbers (which are in Europeans) where the other individuals were either European Immunochip or Non-Europeans	Case/control	European, East Asian, Indian, Iranian	Gut microbiome	Bifidobacteriales	Kurilshikov 2021	Range: 4-89	both	18340	18340	NA	Healthy	European (78%), East-Asian (4%), Admixed (1%), "Multiethnic" (7%), Middle East (3%), Hispanic (6%), AfroAmerican (0.6%)	Not discussed	Not discussed	LD-clumping for all the IVs (r2 <0.001, distance=10,000kb) and retained SNPs with the lowest P-value for the exposure of interest leaving 2699 independent SNPs associated with 196 bacterial traits.	MR-PRESSO test was performed to test the pleiotropic biases and corrected the pleiotropic effects by removing the outliers	Selected IVs at P<1×10-5	Not discussed	Not discussed	Not discussed	NA	25	NA	31 loci (1431 SNPs) associated with microbial (binary and quantitative traits)	Authors first removed traits that did not have "specific species name (unknown family or genus)" leaving 196 taxa. Number of SNPs given for individual MT and p-value threshold is lenient	No	NA	IVW	MR Egger	Weighted median	MR-PRESSO	Cochrans Q	Inverse variance weighted (random effects)	Sometimes 'Outlier corrected (MR-PRESSO) result' also reported; they also only performed IVW with random effects if "significant heterogeneity (P<0.05) was observed"	34	R (version 3.6.3)	“Mendelian Randomization” and “MR-PRESSO” packages	Not discussed	Not discussed	Not discussed	Not clear	Case-control	OR	0.86	NA	95	0.74	1	0.045	NA	NA	First, this study was unable to determine whether overlapping participants were enrolled in the exposure and outcome GWAS used in the two-sample MR analyses. Second, bacterial taxa were only analyzed at the genus level but not at a more specialized level such as species or strain levels. Third, this study could not further answer why there is a difference in UC-specific and CD-specific gut microbial genera.	Not discussed	Not discussed	Not discussed	Almost all information was provided by the MR analysis but some had to be sourced from the GWASs	They also performed a reverse MR analysis of IBD/UC/CD to MTs	Bifidobacteriales (Order)	Ulcerative colitis	0.86	NA	235	0.74	1	0.045	NA	34
3760378084	No	No	Yes	Two-Sample Mendelian Randomization Analysis Investigates Causal Associations Between Gut Microbial Genera and Inflammatory Bowel Disease, and Specificity Causal Associations in Ulcerative Colitis or Crohn’s Disease	2022	Frontiers in Immunology	https://doi.org/10.3389/fimmu.2022.921546	Bin Liu	Yingying Mao and Zhixing He	Yingying Mao myy@zcmu.edu.cn Zhixing He hzx2015@zcmu.edu.cn	Department of Epidemiology, School of Public Health, Zhejiang Chinese Medical University, Hangzhou, China and Institute of Basic Research in Clinical Medicine, School of Basic Medical Science, Zhejiang Chinese Medical University, Hangzhou, China	To investigate the potential causal associations between gut microbial genera and IBD, UC, or CD, two-sample Mendelian randomization (MR) analyses were conducted.	Intestinal dysbiosis is associated with inflammatory bowel disease (IBD).Ulcerative colitis (UC) and Crohn’s disease (CD), two subtypes of IBD, are characterized by unique microbial signatures, respectively. However, it is unclear whether UC or CD has a specific causal relationship with gut microbiota.	Two-sample	Autoimmune immune disease	Ulcerative colitis	Autoimmunity	Diagnosis of IBD was based on accepted radiological, endoscopic and histopathological evaluation	Ulcerative colitis; Liu 2015	Youngest mean age of diagnosis: 34.10 (+/-15.776)	Both	6968	20464	20417	52230	The authors of the MR have presented just the discovery numbers (which are in Europeans) where the other individuals were either European Immunochip or Non-Europeans	Case/control	European, East Asian, Indian, Iranian	Gut microbiome	Burkholderiales	Kurilshikov 2021	Range: 4-89	both	18340	18340	NA	Healthy	European (78%), East-Asian (4%), Admixed (1%), "Multiethnic" (7%), Middle East (3%), Hispanic (6%), AfroAmerican (0.6%)	Not discussed	Not discussed	LD-clumping for all the IVs (r2 <0.001, distance=10,000kb) and retained SNPs with the lowest P-value for the exposure of interest leaving 2699 independent SNPs associated with 196 bacterial traits.	MR-PRESSO test was performed to test the pleiotropic biases and corrected the pleiotropic effects by removing the outliers	Selected IVs at P<1×10-5	Not discussed	Not discussed	Not discussed	NA	13	NA	31 loci (1431 SNPs) associated with microbial (binary and quantitative traits)	Authors first removed traits that did not have "specific species name (unknown family or genus)" leaving 196 taxa. Number of SNPs given for individual MT and p-value threshold is lenient	No	NA	IVW	MR Egger	Weighted median	MR-PRESSO	Cochrans Q	Inverse variance weighted (random effects)	Sometimes 'Outlier corrected (MR-PRESSO) result' also reported; they also only performed IVW with random effects if "significant heterogeneity (P<0.05) was observed"	25.27	R (version 3.6.3)	“Mendelian Randomization” and “MR-PRESSO” packages	Not discussed	Not discussed	Not discussed	Not clear	Case-control	OR	1.11	NA	95	0.88	1.39	0.387	NA	NA	First, this study was unable to determine whether overlapping participants were enrolled in the exposure and outcome GWAS used in the two-sample MR analyses. Second, bacterial taxa were only analyzed at the genus level but not at a more specialized level such as species or strain levels. Third, this study could not further answer why there is a difference in UC-specific and CD-specific gut microbial genera.	Not discussed	Not discussed	Not discussed	Almost all information was provided by the MR analysis but some had to be sourced from the GWASs	They also performed a reverse MR analysis of IBD/UC/CD to MTs	Burkholderiales (Order)	Ulcerative colitis	1.11	NA	240	0.88	1.39	0.387	NA	25.27
3760378084	No	No	Yes	Two-Sample Mendelian Randomization Analysis Investigates Causal Associations Between Gut Microbial Genera and Inflammatory Bowel Disease, and Specificity Causal Associations in Ulcerative Colitis or Crohn’s Disease	2022	Frontiers in Immunology	https://doi.org/10.3389/fimmu.2022.921546	Bin Liu	Yingying Mao and Zhixing He	Yingying Mao myy@zcmu.edu.cn Zhixing He hzx2015@zcmu.edu.cn	Department of Epidemiology, School of Public Health, Zhejiang Chinese Medical University, Hangzhou, China and Institute of Basic Research in Clinical Medicine, School of Basic Medical Science, Zhejiang Chinese Medical University, Hangzhou, China	To investigate the potential causal associations between gut microbial genera and IBD, UC, or CD, two-sample Mendelian randomization (MR) analyses were conducted.	Intestinal dysbiosis is associated with inflammatory bowel disease (IBD).Ulcerative colitis (UC) and Crohn’s disease (CD), two subtypes of IBD, are characterized by unique microbial signatures, respectively. However, it is unclear whether UC or CD has a specific causal relationship with gut microbiota.	Two-sample	Autoimmune immune disease	Ulcerative colitis	Autoimmunity	Diagnosis of IBD was based on accepted radiological, endoscopic and histopathological evaluation	Ulcerative colitis; Liu 2015	Youngest mean age of diagnosis: 34.10 (+/-15.776)	Both	6968	20464	20417	52230	The authors of the MR have presented just the discovery numbers (which are in Europeans) where the other individuals were either European Immunochip or Non-Europeans	Case/control	European, East Asian, Indian, Iranian	Gut microbiome	Clostridiales	Kurilshikov 2021	Range: 4-89	both	18340	18340	NA	Healthy	European (78%), East-Asian (4%), Admixed (1%), "Multiethnic" (7%), Middle East (3%), Hispanic (6%), AfroAmerican (0.6%)	Not discussed	Not discussed	LD-clumping for all the IVs (r2 <0.001, distance=10,000kb) and retained SNPs with the lowest P-value for the exposure of interest leaving 2699 independent SNPs associated with 196 bacterial traits.	MR-PRESSO test was performed to test the pleiotropic biases and corrected the pleiotropic effects by removing the outliers	Selected IVs at P<1×10-5	Not discussed	Not discussed	Not discussed	NA	17	NA	31 loci (1431 SNPs) associated with microbial (binary and quantitative traits)	Authors first removed traits that did not have "specific species name (unknown family or genus)" leaving 196 taxa. Number of SNPs given for individual MT and p-value threshold is lenient	No	NA	IVW	MR Egger	Weighted median	MR-PRESSO	Cochrans Q	Inverse variance weighted (random effects)	Sometimes 'Outlier corrected (MR-PRESSO) result' also reported; they also only performed IVW with random effects if "significant heterogeneity (P<0.05) was observed"	21.66	R (version 3.6.3)	“Mendelian Randomization” and “MR-PRESSO” packages	Not discussed	Not discussed	Not discussed	Not clear	Case-control	OR	1.23	NA	95	0.99	1.53	0.062	NA	NA	First, this study was unable to determine whether overlapping participants were enrolled in the exposure and outcome GWAS used in the two-sample MR analyses. Second, bacterial taxa were only analyzed at the genus level but not at a more specialized level such as species or strain levels. Third, this study could not further answer why there is a difference in UC-specific and CD-specific gut microbial genera.	Not discussed	Not discussed	Not discussed	Almost all information was provided by the MR analysis but some had to be sourced from the GWASs	They also performed a reverse MR analysis of IBD/UC/CD to MTs	Clostridiales (Order)	Ulcerative colitis	1.23	NA	245	0.99	1.53	0.062	NA	21.66
3760378084	No	No	Yes	Two-Sample Mendelian Randomization Analysis Investigates Causal Associations Between Gut Microbial Genera and Inflammatory Bowel Disease, and Specificity Causal Associations in Ulcerative Colitis or Crohn’s Disease	2022	Frontiers in Immunology	https://doi.org/10.3389/fimmu.2022.921546	Bin Liu	Yingying Mao and Zhixing He	Yingying Mao myy@zcmu.edu.cn Zhixing He hzx2015@zcmu.edu.cn	Department of Epidemiology, School of Public Health, Zhejiang Chinese Medical University, Hangzhou, China and Institute of Basic Research in Clinical Medicine, School of Basic Medical Science, Zhejiang Chinese Medical University, Hangzhou, China	To investigate the potential causal associations between gut microbial genera and IBD, UC, or CD, two-sample Mendelian randomization (MR) analyses were conducted.	Intestinal dysbiosis is associated with inflammatory bowel disease (IBD).Ulcerative colitis (UC) and Crohn’s disease (CD), two subtypes of IBD, are characterized by unique microbial signatures, respectively. However, it is unclear whether UC or CD has a specific causal relationship with gut microbiota.	Two-sample	Autoimmune immune disease	Ulcerative colitis	Autoimmunity	Diagnosis of IBD was based on accepted radiological, endoscopic and histopathological evaluation	Ulcerative colitis; Liu 2015	Youngest mean age of diagnosis: 34.10 (+/-15.776)	Both	6968	20464	20417	52230	The authors of the MR have presented just the discovery numbers (which are in Europeans) where the other individuals were either European Immunochip or Non-Europeans	Case/control	European, East Asian, Indian, Iranian	Gut microbiome	Coriobacteriales	Kurilshikov 2021	Range: 4-89	both	18340	18340	NA	Healthy	European (78%), East-Asian (4%), Admixed (1%), "Multiethnic" (7%), Middle East (3%), Hispanic (6%), AfroAmerican (0.6%)	Not discussed	Not discussed	LD-clumping for all the IVs (r2 <0.001, distance=10,000kb) and retained SNPs with the lowest P-value for the exposure of interest leaving 2699 independent SNPs associated with 196 bacterial traits.	MR-PRESSO test was performed to test the pleiotropic biases and corrected the pleiotropic effects by removing the outliers	Selected IVs at P<1×10-5	Not discussed	Not discussed	Not discussed	NA	21	NA	31 loci (1431 SNPs) associated with microbial (binary and quantitative traits)	Authors first removed traits that did not have "specific species name (unknown family or genus)" leaving 196 taxa. Number of SNPs given for individual MT and p-value threshold is lenient	No	NA	IVW	MR Egger	Weighted median	MR-PRESSO	Cochrans Q	Inverse variance weighted (random effects)	Sometimes 'Outlier corrected (MR-PRESSO) result' also reported; they also only performed IVW with random effects if "significant heterogeneity (P<0.05) was observed"	26.93	R (version 3.6.3)	“Mendelian Randomization” and “MR-PRESSO” packages	Not discussed	Not discussed	Not discussed	Not clear	Case-control	OR	1.11	NA	95	0.93	1.33	0.257	NA	NA	First, this study was unable to determine whether overlapping participants were enrolled in the exposure and outcome GWAS used in the two-sample MR analyses. Second, bacterial taxa were only analyzed at the genus level but not at a more specialized level such as species or strain levels. Third, this study could not further answer why there is a difference in UC-specific and CD-specific gut microbial genera.	Not discussed	Not discussed	Not discussed	Almost all information was provided by the MR analysis but some had to be sourced from the GWASs	They also performed a reverse MR analysis of IBD/UC/CD to MTs	Coriobacteriales (Order)	Ulcerative colitis	1.11	NA	250	0.93	1.33	0.257	NA	26.93
3760378084	No	No	Yes	Two-Sample Mendelian Randomization Analysis Investigates Causal Associations Between Gut Microbial Genera and Inflammatory Bowel Disease, and Specificity Causal Associations in Ulcerative Colitis or Crohn’s Disease	2022	Frontiers in Immunology	https://doi.org/10.3389/fimmu.2022.921546	Bin Liu	Yingying Mao and Zhixing He	Yingying Mao myy@zcmu.edu.cn Zhixing He hzx2015@zcmu.edu.cn	Department of Epidemiology, School of Public Health, Zhejiang Chinese Medical University, Hangzhou, China and Institute of Basic Research in Clinical Medicine, School of Basic Medical Science, Zhejiang Chinese Medical University, Hangzhou, China	To investigate the potential causal associations between gut microbial genera and IBD, UC, or CD, two-sample Mendelian randomization (MR) analyses were conducted.	Intestinal dysbiosis is associated with inflammatory bowel disease (IBD).Ulcerative colitis (UC) and Crohn’s disease (CD), two subtypes of IBD, are characterized by unique microbial signatures, respectively. However, it is unclear whether UC or CD has a specific causal relationship with gut microbiota.	Two-sample	Autoimmune immune disease	Ulcerative colitis	Autoimmunity	Diagnosis of IBD was based on accepted radiological, endoscopic and histopathological evaluation	Ulcerative colitis; Liu 2015	Youngest mean age of diagnosis: 34.10 (+/-15.776)	Both	6968	20464	20417	52230	The authors of the MR have presented just the discovery numbers (which are in Europeans) where the other individuals were either European Immunochip or Non-Europeans	Case/control	European, East Asian, Indian, Iranian	Gut microbiome	Desulfovibrionales	Kurilshikov 2021	Range: 4-89	both	18340	18340	NA	Healthy	European (78%), East-Asian (4%), Admixed (1%), "Multiethnic" (7%), Middle East (3%), Hispanic (6%), AfroAmerican (0.6%)	Not discussed	Not discussed	LD-clumping for all the IVs (r2 <0.001, distance=10,000kb) and retained SNPs with the lowest P-value for the exposure of interest leaving 2699 independent SNPs associated with 196 bacterial traits.	MR-PRESSO test was performed to test the pleiotropic biases and corrected the pleiotropic effects by removing the outliers	Selected IVs at P<1×10-5	Not discussed	Not discussed	Not discussed	NA	13	NA	31 loci (1431 SNPs) associated with microbial (binary and quantitative traits)	Authors first removed traits that did not have "specific species name (unknown family or genus)" leaving 196 taxa. Number of SNPs given for individual MT and p-value threshold is lenient	No	NA	IVW	MR Egger	Weighted median	MR-PRESSO	Cochrans Q	Inverse variance weighted (random effects)	Sometimes 'Outlier corrected (MR-PRESSO) result' also reported; they also only performed IVW with random effects if "significant heterogeneity (P<0.05) was observed"	30.69	R (version 3.6.3)	“Mendelian Randomization” and “MR-PRESSO” packages	Not discussed	Not discussed	Not discussed	Not clear	Case-control	OR	1.17	NA	95	0.95	1.43	0.136	NA	NA	First, this study was unable to determine whether overlapping participants were enrolled in the exposure and outcome GWAS used in the two-sample MR analyses. Second, bacterial taxa were only analyzed at the genus level but not at a more specialized level such as species or strain levels. Third, this study could not further answer why there is a difference in UC-specific and CD-specific gut microbial genera.	Not discussed	Not discussed	Not discussed	Almost all information was provided by the MR analysis but some had to be sourced from the GWASs	They also performed a reverse MR analysis of IBD/UC/CD to MTs	Desulfovibrionales (Order)	Ulcerative colitis	1.17	NA	255	0.95	1.43	0.136	NA	30.69
3760378084	No	No	Yes	Two-Sample Mendelian Randomization Analysis Investigates Causal Associations Between Gut Microbial Genera and Inflammatory Bowel Disease, and Specificity Causal Associations in Ulcerative Colitis or Crohn’s Disease	2022	Frontiers in Immunology	https://doi.org/10.3389/fimmu.2022.921546	Bin Liu	Yingying Mao and Zhixing He	Yingying Mao myy@zcmu.edu.cn Zhixing He hzx2015@zcmu.edu.cn	Department of Epidemiology, School of Public Health, Zhejiang Chinese Medical University, Hangzhou, China and Institute of Basic Research in Clinical Medicine, School of Basic Medical Science, Zhejiang Chinese Medical University, Hangzhou, China	To investigate the potential causal associations between gut microbial genera and IBD, UC, or CD, two-sample Mendelian randomization (MR) analyses were conducted.	Intestinal dysbiosis is associated with inflammatory bowel disease (IBD).Ulcerative colitis (UC) and Crohn’s disease (CD), two subtypes of IBD, are characterized by unique microbial signatures, respectively. However, it is unclear whether UC or CD has a specific causal relationship with gut microbiota.	Two-sample	Autoimmune immune disease	Ulcerative colitis	Autoimmunity	Diagnosis of IBD was based on accepted radiological, endoscopic and histopathological evaluation	Ulcerative colitis; Liu 2015	Youngest mean age of diagnosis: 34.10 (+/-15.776)	Both	6968	20464	20417	52230	The authors of the MR have presented just the discovery numbers (which are in Europeans) where the other individuals were either European Immunochip or Non-Europeans	Case/control	European, East Asian, Indian, Iranian	Gut microbiome	Enterobacteriales	Kurilshikov 2021	Range: 4-89	both	18340	18340	NA	Healthy	European (78%), East-Asian (4%), Admixed (1%), "Multiethnic" (7%), Middle East (3%), Hispanic (6%), AfroAmerican (0.6%)	Not discussed	Not discussed	LD-clumping for all the IVs (r2 <0.001, distance=10,000kb) and retained SNPs with the lowest P-value for the exposure of interest leaving 2699 independent SNPs associated with 196 bacterial traits.	MR-PRESSO test was performed to test the pleiotropic biases and corrected the pleiotropic effects by removing the outliers	Selected IVs at P<1×10-5	Not discussed	Not discussed	Not discussed	NA	11	NA	31 loci (1431 SNPs) associated with microbial (binary and quantitative traits)	Authors first removed traits that did not have "specific species name (unknown family or genus)" leaving 196 taxa. Number of SNPs given for individual MT and p-value threshold is lenient	No	NA	IVW	MR Egger	Weighted median	MR-PRESSO	Cochrans Q	Inverse variance weighted (random effects)	Sometimes 'Outlier corrected (MR-PRESSO) result' also reported; they also only performed IVW with random effects if "significant heterogeneity (P<0.05) was observed"	31.17	R (version 3.6.3)	“Mendelian Randomization” and “MR-PRESSO” packages	Not discussed	Not discussed	Not discussed	Not clear	Case-control	OR	1.15	NA	95	0.9	1.45	0.261	NA	NA	First, this study was unable to determine whether overlapping participants were enrolled in the exposure and outcome GWAS used in the two-sample MR analyses. Second, bacterial taxa were only analyzed at the genus level but not at a more specialized level such as species or strain levels. Third, this study could not further answer why there is a difference in UC-specific and CD-specific gut microbial genera.	Not discussed	Not discussed	Not discussed	Almost all information was provided by the MR analysis but some had to be sourced from the GWASs	They also performed a reverse MR analysis of IBD/UC/CD to MTs	Enterobacteriales (Order)	Ulcerative colitis	1.15	NA	260	0.9	1.45	0.261	NA	31.17
3760378084	No	No	Yes	Two-Sample Mendelian Randomization Analysis Investigates Causal Associations Between Gut Microbial Genera and Inflammatory Bowel Disease, and Specificity Causal Associations in Ulcerative Colitis or Crohn’s Disease	2022	Frontiers in Immunology	https://doi.org/10.3389/fimmu.2022.921546	Bin Liu	Yingying Mao and Zhixing He	Yingying Mao myy@zcmu.edu.cn Zhixing He hzx2015@zcmu.edu.cn	Department of Epidemiology, School of Public Health, Zhejiang Chinese Medical University, Hangzhou, China and Institute of Basic Research in Clinical Medicine, School of Basic Medical Science, Zhejiang Chinese Medical University, Hangzhou, China	To investigate the potential causal associations between gut microbial genera and IBD, UC, or CD, two-sample Mendelian randomization (MR) analyses were conducted.	Intestinal dysbiosis is associated with inflammatory bowel disease (IBD).Ulcerative colitis (UC) and Crohn’s disease (CD), two subtypes of IBD, are characterized by unique microbial signatures, respectively. However, it is unclear whether UC or CD has a specific causal relationship with gut microbiota.	Two-sample	Autoimmune immune disease	Ulcerative colitis	Autoimmunity	Diagnosis of IBD was based on accepted radiological, endoscopic and histopathological evaluation	Ulcerative colitis; Liu 2015	Youngest mean age of diagnosis: 34.10 (+/-15.776)	Both	6968	20464	20417	52230	The authors of the MR have presented just the discovery numbers (which are in Europeans) where the other individuals were either European Immunochip or Non-Europeans	Case/control	European, East Asian, Indian, Iranian	Gut microbiome	Erysipelotrichales	Kurilshikov 2021	Range: 4-89	both	18340	18340	NA	Healthy	European (78%), East-Asian (4%), Admixed (1%), "Multiethnic" (7%), Middle East (3%), Hispanic (6%), AfroAmerican (0.6%)	Not discussed	Not discussed	LD-clumping for all the IVs (r2 <0.001, distance=10,000kb) and retained SNPs with the lowest P-value for the exposure of interest leaving 2699 independent SNPs associated with 196 bacterial traits.	MR-PRESSO test was performed to test the pleiotropic biases and corrected the pleiotropic effects by removing the outliers	Selected IVs at P<1×10-5	Not discussed	Not discussed	Not discussed	NA	13	NA	31 loci (1431 SNPs) associated with microbial (binary and quantitative traits)	Authors first removed traits that did not have "specific species name (unknown family or genus)" leaving 196 taxa. Number of SNPs given for individual MT and p-value threshold is lenient	No	NA	IVW	MR Egger	Weighted median	MR-PRESSO	Cochrans Q	Inverse variance weighted (random effects)	Sometimes 'Outlier corrected (MR-PRESSO) result' also reported; they also only performed IVW with random effects if "significant heterogeneity (P<0.05) was observed"	23.71	R (version 3.6.3)	“Mendelian Randomization” and “MR-PRESSO” packages	Not discussed	Not discussed	Not discussed	Not clear	Case-control	OR	0.95	NA	95	0.74	1.21	0.664	NA	NA	First, this study was unable to determine whether overlapping participants were enrolled in the exposure and outcome GWAS used in the two-sample MR analyses. Second, bacterial taxa were only analyzed at the genus level but not at a more specialized level such as species or strain levels. Third, this study could not further answer why there is a difference in UC-specific and CD-specific gut microbial genera.	Not discussed	Not discussed	Not discussed	Almost all information was provided by the MR analysis but some had to be sourced from the GWASs	They also performed a reverse MR analysis of IBD/UC/CD to MTs	Erysipelotrichales (Order)	Ulcerative colitis	0.95	NA	265	0.74	1.21	0.664	NA	23.71
3760378084	No	No	Yes	Two-Sample Mendelian Randomization Analysis Investigates Causal Associations Between Gut Microbial Genera and Inflammatory Bowel Disease, and Specificity Causal Associations in Ulcerative Colitis or Crohn’s Disease	2022	Frontiers in Immunology	https://doi.org/10.3389/fimmu.2022.921546	Bin Liu	Yingying Mao and Zhixing He	Yingying Mao myy@zcmu.edu.cn Zhixing He hzx2015@zcmu.edu.cn	Department of Epidemiology, School of Public Health, Zhejiang Chinese Medical University, Hangzhou, China and Institute of Basic Research in Clinical Medicine, School of Basic Medical Science, Zhejiang Chinese Medical University, Hangzhou, China	To investigate the potential causal associations between gut microbial genera and IBD, UC, or CD, two-sample Mendelian randomization (MR) analyses were conducted.	Intestinal dysbiosis is associated with inflammatory bowel disease (IBD).Ulcerative colitis (UC) and Crohn’s disease (CD), two subtypes of IBD, are characterized by unique microbial signatures, respectively. However, it is unclear whether UC or CD has a specific causal relationship with gut microbiota.	Two-sample	Autoimmune immune disease	Ulcerative colitis	Autoimmunity	Diagnosis of IBD was based on accepted radiological, endoscopic and histopathological evaluation	Ulcerative colitis; Liu 2015	Youngest mean age of diagnosis: 34.10 (+/-15.776)	Both	6968	20464	20417	52230	The authors of the MR have presented just the discovery numbers (which are in Europeans) where the other individuals were either European Immunochip or Non-Europeans	Case/control	European, East Asian, Indian, Iranian	Gut microbiome	Gastranaerophilales	Kurilshikov 2021	Range: 4-89	both	18340	18340	NA	Healthy	European (78%), East-Asian (4%), Admixed (1%), "Multiethnic" (7%), Middle East (3%), Hispanic (6%), AfroAmerican (0.6%)	Not discussed	Not discussed	LD-clumping for all the IVs (r2 <0.001, distance=10,000kb) and retained SNPs with the lowest P-value for the exposure of interest leaving 2699 independent SNPs associated with 196 bacterial traits.	MR-PRESSO test was performed to test the pleiotropic biases and corrected the pleiotropic effects by removing the outliers	Selected IVs at P<1×10-5	Not discussed	Not discussed	Not discussed	NA	12	NA	31 loci (1431 SNPs) associated with microbial (binary and quantitative traits)	Authors first removed traits that did not have "specific species name (unknown family or genus)" leaving 196 taxa. Number of SNPs given for individual MT and p-value threshold is lenient	No	NA	IVW	MR Egger	Weighted median	MR-PRESSO	Cochrans Q	Inverse variance weighted (random effects)	Sometimes 'Outlier corrected (MR-PRESSO) result' also reported; they also only performed IVW with random effects if "significant heterogeneity (P<0.05) was observed"	78.66	R (version 3.6.3)	“Mendelian Randomization” and “MR-PRESSO” packages	Not discussed	Not discussed	Not discussed	Not clear	Case-control	OR	1.03	NA	95	0.9	1.18	0.666	NA	NA	First, this study was unable to determine whether overlapping participants were enrolled in the exposure and outcome GWAS used in the two-sample MR analyses. Second, bacterial taxa were only analyzed at the genus level but not at a more specialized level such as species or strain levels. Third, this study could not further answer why there is a difference in UC-specific and CD-specific gut microbial genera.	Not discussed	Not discussed	Not discussed	Almost all information was provided by the MR analysis but some had to be sourced from the GWASs	They also performed a reverse MR analysis of IBD/UC/CD to MTs	Gastranaerophilales (Order)	Ulcerative colitis	1.03	NA	270	0.9	1.18	0.666	NA	78.66
3760378084	No	No	Yes	Two-Sample Mendelian Randomization Analysis Investigates Causal Associations Between Gut Microbial Genera and Inflammatory Bowel Disease, and Specificity Causal Associations in Ulcerative Colitis or Crohn’s Disease	2022	Frontiers in Immunology	https://doi.org/10.3389/fimmu.2022.921546	Bin Liu	Yingying Mao and Zhixing He	Yingying Mao myy@zcmu.edu.cn Zhixing He hzx2015@zcmu.edu.cn	Department of Epidemiology, School of Public Health, Zhejiang Chinese Medical University, Hangzhou, China and Institute of Basic Research in Clinical Medicine, School of Basic Medical Science, Zhejiang Chinese Medical University, Hangzhou, China	To investigate the potential causal associations between gut microbial genera and IBD, UC, or CD, two-sample Mendelian randomization (MR) analyses were conducted.	Intestinal dysbiosis is associated with inflammatory bowel disease (IBD).Ulcerative colitis (UC) and Crohn’s disease (CD), two subtypes of IBD, are characterized by unique microbial signatures, respectively. However, it is unclear whether UC or CD has a specific causal relationship with gut microbiota.	Two-sample	Autoimmune immune disease	Ulcerative colitis	Autoimmunity	Diagnosis of IBD was based on accepted radiological, endoscopic and histopathological evaluation	Ulcerative colitis; Liu 2015	Youngest mean age of diagnosis: 34.10 (+/-15.776)	Both	6968	20464	20417	52230	The authors of the MR have presented just the discovery numbers (which are in Europeans) where the other individuals were either European Immunochip or Non-Europeans	Case/control	European, East Asian, Indian, Iranian	Gut microbiome	Lactobacillales	Kurilshikov 2021	Range: 4-89	both	18340	18340	NA	Healthy	European (78%), East-Asian (4%), Admixed (1%), "Multiethnic" (7%), Middle East (3%), Hispanic (6%), AfroAmerican (0.6%)	Not discussed	Not discussed	LD-clumping for all the IVs (r2 <0.001, distance=10,000kb) and retained SNPs with the lowest P-value for the exposure of interest leaving 2699 independent SNPs associated with 196 bacterial traits.	MR-PRESSO test was performed to test the pleiotropic biases and corrected the pleiotropic effects by removing the outliers	Selected IVs at P<1×10-5	Not discussed	Not discussed	Not discussed	NA	19	NA	31 loci (1431 SNPs) associated with microbial (binary and quantitative traits)	Authors first removed traits that did not have "specific species name (unknown family or genus)" leaving 196 taxa. Number of SNPs given for individual MT and p-value threshold is lenient	No	NA	IVW	MR Egger	Weighted median	MR-PRESSO	Cochrans Q	Inverse variance weighted (random effects)	Sometimes 'Outlier corrected (MR-PRESSO) result' also reported; they also only performed IVW with random effects if "significant heterogeneity (P<0.05) was observed"	31.02	R (version 3.6.3)	“Mendelian Randomization” and “MR-PRESSO” packages	Not discussed	Not discussed	Not discussed	Not clear	Case-control	OR	0.91	NA	95	0.76	1.1	0.331	NA	NA	First, this study was unable to determine whether overlapping participants were enrolled in the exposure and outcome GWAS used in the two-sample MR analyses. Second, bacterial taxa were only analyzed at the genus level but not at a more specialized level such as species or strain levels. Third, this study could not further answer why there is a difference in UC-specific and CD-specific gut microbial genera.	Not discussed	Not discussed	Not discussed	Almost all information was provided by the MR analysis but some had to be sourced from the GWASs	They also performed a reverse MR analysis of IBD/UC/CD to MTs	Lactobacillales (Order)	Ulcerative colitis	0.91	NA	275	0.76	1.1	0.331	NA	31.02
3760378084	No	No	Yes	Two-Sample Mendelian Randomization Analysis Investigates Causal Associations Between Gut Microbial Genera and Inflammatory Bowel Disease, and Specificity Causal Associations in Ulcerative Colitis or Crohn’s Disease	2022	Frontiers in Immunology	https://doi.org/10.3389/fimmu.2022.921546	Bin Liu	Yingying Mao and Zhixing He	Yingying Mao myy@zcmu.edu.cn Zhixing He hzx2015@zcmu.edu.cn	Department of Epidemiology, School of Public Health, Zhejiang Chinese Medical University, Hangzhou, China and Institute of Basic Research in Clinical Medicine, School of Basic Medical Science, Zhejiang Chinese Medical University, Hangzhou, China	To investigate the potential causal associations between gut microbial genera and IBD, UC, or CD, two-sample Mendelian randomization (MR) analyses were conducted.	Intestinal dysbiosis is associated with inflammatory bowel disease (IBD).Ulcerative colitis (UC) and Crohn’s disease (CD), two subtypes of IBD, are characterized by unique microbial signatures, respectively. However, it is unclear whether UC or CD has a specific causal relationship with gut microbiota.	Two-sample	Autoimmune immune disease	Ulcerative colitis	Autoimmunity	Diagnosis of IBD was based on accepted radiological, endoscopic and histopathological evaluation	Ulcerative colitis; Liu 2015	Youngest mean age of diagnosis: 34.10 (+/-15.776)	Both	6968	20464	20417	52230	The authors of the MR have presented just the discovery numbers (which are in Europeans) where the other individuals were either European Immunochip or Non-Europeans	Case/control	European, East Asian, Indian, Iranian	Gut microbiome	Methanobacteriales	Kurilshikov 2021	Range: 4-89	both	18340	18340	NA	Healthy	European (78%), East-Asian (4%), Admixed (1%), "Multiethnic" (7%), Middle East (3%), Hispanic (6%), AfroAmerican (0.6%)	Not discussed	Not discussed	LD-clumping for all the IVs (r2 <0.001, distance=10,000kb) and retained SNPs with the lowest P-value for the exposure of interest leaving 2699 independent SNPs associated with 196 bacterial traits.	MR-PRESSO test was performed to test the pleiotropic biases and corrected the pleiotropic effects by removing the outliers	Selected IVs at P<1×10-5	Not discussed	Not discussed	Not discussed	NA	12	NA	31 loci (1431 SNPs) associated with microbial (binary and quantitative traits)	Authors first removed traits that did not have "specific species name (unknown family or genus)" leaving 196 taxa. Number of SNPs given for individual MT and p-value threshold is lenient	No	NA	IVW	MR Egger	Weighted median	MR-PRESSO	Cochrans Q	Inverse variance weighted (random effects)	Sometimes 'Outlier corrected (MR-PRESSO) result' also reported; they also only performed IVW with random effects if "significant heterogeneity (P<0.05) was observed"	119.05	R (version 3.6.3)	“Mendelian Randomization” and “MR-PRESSO” packages	Not discussed	Not discussed	Not discussed	Not clear	Case-control	OR	0.95	NA	95	0.85	1.06	0.34	NA	NA	First, this study was unable to determine whether overlapping participants were enrolled in the exposure and outcome GWAS used in the two-sample MR analyses. Second, bacterial taxa were only analyzed at the genus level but not at a more specialized level such as species or strain levels. Third, this study could not further answer why there is a difference in UC-specific and CD-specific gut microbial genera.	Not discussed	Not discussed	Not discussed	Almost all information was provided by the MR analysis but some had to be sourced from the GWASs	They also performed a reverse MR analysis of IBD/UC/CD to MTs	Methanobacteriales (Order)	Ulcerative colitis	0.95	NA	280	0.85	1.06	0.34	NA	119.05
3760378084	No	No	Yes	Two-Sample Mendelian Randomization Analysis Investigates Causal Associations Between Gut Microbial Genera and Inflammatory Bowel Disease, and Specificity Causal Associations in Ulcerative Colitis or Crohn’s Disease	2022	Frontiers in Immunology	https://doi.org/10.3389/fimmu.2022.921546	Bin Liu	Yingying Mao and Zhixing He	Yingying Mao myy@zcmu.edu.cn Zhixing He hzx2015@zcmu.edu.cn	Department of Epidemiology, School of Public Health, Zhejiang Chinese Medical University, Hangzhou, China and Institute of Basic Research in Clinical Medicine, School of Basic Medical Science, Zhejiang Chinese Medical University, Hangzhou, China	To investigate the potential causal associations between gut microbial genera and IBD, UC, or CD, two-sample Mendelian randomization (MR) analyses were conducted.	Intestinal dysbiosis is associated with inflammatory bowel disease (IBD).Ulcerative colitis (UC) and Crohn’s disease (CD), two subtypes of IBD, are characterized by unique microbial signatures, respectively. However, it is unclear whether UC or CD has a specific causal relationship with gut microbiota.	Two-sample	Autoimmune immune disease	Ulcerative colitis	Autoimmunity	Diagnosis of IBD was based on accepted radiological, endoscopic and histopathological evaluation	Ulcerative colitis; Liu 2015	Youngest mean age of diagnosis: 34.10 (+/-15.776)	Both	6968	20464	20417	52230	The authors of the MR have presented just the discovery numbers (which are in Europeans) where the other individuals were either European Immunochip or Non-Europeans	Case/control	European, East Asian, Indian, Iranian	Gut microbiome	MollicutesRF9	Kurilshikov 2021	Range: 4-89	both	18340	18340	NA	Healthy	European (78%), East-Asian (4%), Admixed (1%), "Multiethnic" (7%), Middle East (3%), Hispanic (6%), AfroAmerican (0.6%)	Not discussed	Not discussed	LD-clumping for all the IVs (r2 <0.001, distance=10,000kb) and retained SNPs with the lowest P-value for the exposure of interest leaving 2699 independent SNPs associated with 196 bacterial traits.	MR-PRESSO test was performed to test the pleiotropic biases and corrected the pleiotropic effects by removing the outliers	Selected IVs at P<1×10-5	Not discussed	Not discussed	Not discussed	NA	17	NA	31 loci (1431 SNPs) associated with microbial (binary and quantitative traits)	Authors first removed traits that did not have "specific species name (unknown family or genus)" leaving 196 taxa. Number of SNPs given for individual MT and p-value threshold is lenient	No	NA	IVW	MR Egger	Weighted median	MR-PRESSO	Cochrans Q	Inverse variance weighted (random effects)	Sometimes 'Outlier corrected (MR-PRESSO) result' also reported; they also only performed IVW with random effects if "significant heterogeneity (P<0.05) was observed"	42.57	R (version 3.6.3)	“Mendelian Randomization” and “MR-PRESSO” packages	Not discussed	Not discussed	Not discussed	Not clear	Case-control	OR	0.92	NA	95	0.78	1.07	0.265	NA	NA	First, this study was unable to determine whether overlapping participants were enrolled in the exposure and outcome GWAS used in the two-sample MR analyses. Second, bacterial taxa were only analyzed at the genus level but not at a more specialized level such as species or strain levels. Third, this study could not further answer why there is a difference in UC-specific and CD-specific gut microbial genera.	Not discussed	Not discussed	Not discussed	Almost all information was provided by the MR analysis but some had to be sourced from the GWASs	They also performed a reverse MR analysis of IBD/UC/CD to MTs	MollicutesRF9 (Order)	Ulcerative colitis	0.92	NA	285	0.78	1.07	0.265	NA	42.57
3760378084	No	No	Yes	Two-Sample Mendelian Randomization Analysis Investigates Causal Associations Between Gut Microbial Genera and Inflammatory Bowel Disease, and Specificity Causal Associations in Ulcerative Colitis or Crohn’s Disease	2022	Frontiers in Immunology	https://doi.org/10.3389/fimmu.2022.921546	Bin Liu	Yingying Mao and Zhixing He	Yingying Mao myy@zcmu.edu.cn Zhixing He hzx2015@zcmu.edu.cn	Department of Epidemiology, School of Public Health, Zhejiang Chinese Medical University, Hangzhou, China and Institute of Basic Research in Clinical Medicine, School of Basic Medical Science, Zhejiang Chinese Medical University, Hangzhou, China	To investigate the potential causal associations between gut microbial genera and IBD, UC, or CD, two-sample Mendelian randomization (MR) analyses were conducted.	Intestinal dysbiosis is associated with inflammatory bowel disease (IBD).Ulcerative colitis (UC) and Crohn’s disease (CD), two subtypes of IBD, are characterized by unique microbial signatures, respectively. However, it is unclear whether UC or CD has a specific causal relationship with gut microbiota.	Two-sample	Autoimmune immune disease	Ulcerative colitis	Autoimmunity	Diagnosis of IBD was based on accepted radiological, endoscopic and histopathological evaluation	Ulcerative colitis; Liu 2015	Youngest mean age of diagnosis: 34.10 (+/-15.776)	Both	6968	20464	20417	52230	The authors of the MR have presented just the discovery numbers (which are in Europeans) where the other individuals were either European Immunochip or Non-Europeans	Case/control	European, East Asian, Indian, Iranian	Gut microbiome	NB1n	Kurilshikov 2021	Range: 4-89	both	18340	18340	NA	Healthy	European (78%), East-Asian (4%), Admixed (1%), "Multiethnic" (7%), Middle East (3%), Hispanic (6%), AfroAmerican (0.6%)	Not discussed	Not discussed	LD-clumping for all the IVs (r2 <0.001, distance=10,000kb) and retained SNPs with the lowest P-value for the exposure of interest leaving 2699 independent SNPs associated with 196 bacterial traits.	MR-PRESSO test was performed to test the pleiotropic biases and corrected the pleiotropic effects by removing the outliers	Selected IVs at P<1×10-5	Not discussed	Not discussed	Not discussed	NA	17	NA	31 loci (1431 SNPs) associated with microbial (binary and quantitative traits)	Authors first removed traits that did not have "specific species name (unknown family or genus)" leaving 196 taxa. Number of SNPs given for individual MT and p-value threshold is lenient	No	NA	IVW	MR Egger	Weighted median	MR-PRESSO	Cochrans Q	Inverse variance weighted (random effects)	Sometimes 'Outlier corrected (MR-PRESSO) result' also reported; they also only performed IVW with random effects if "significant heterogeneity (P<0.05) was observed"	88.52	R (version 3.6.3)	“Mendelian Randomization” and “MR-PRESSO” packages	Not discussed	Not discussed	Not discussed	Not clear	Case-control	OR	1.11	NA	95	0.95	1.29	0.178	NA	NA	First, this study was unable to determine whether overlapping participants were enrolled in the exposure and outcome GWAS used in the two-sample MR analyses. Second, bacterial taxa were only analyzed at the genus level but not at a more specialized level such as species or strain levels. Third, this study could not further answer why there is a difference in UC-specific and CD-specific gut microbial genera.	Not discussed	Not discussed	Not discussed	Almost all information was provided by the MR analysis but some had to be sourced from the GWASs	They also performed a reverse MR analysis of IBD/UC/CD to MTs	NB1n (Order)	Ulcerative colitis	1.11	NA	290	0.95	1.29	0.178	NA	88.52
3760378084	No	No	Yes	Two-Sample Mendelian Randomization Analysis Investigates Causal Associations Between Gut Microbial Genera and Inflammatory Bowel Disease, and Specificity Causal Associations in Ulcerative Colitis or Crohn’s Disease	2022	Frontiers in Immunology	https://doi.org/10.3389/fimmu.2022.921546	Bin Liu	Yingying Mao and Zhixing He	Yingying Mao myy@zcmu.edu.cn Zhixing He hzx2015@zcmu.edu.cn	Department of Epidemiology, School of Public Health, Zhejiang Chinese Medical University, Hangzhou, China and Institute of Basic Research in Clinical Medicine, School of Basic Medical Science, Zhejiang Chinese Medical University, Hangzhou, China	To investigate the potential causal associations between gut microbial genera and IBD, UC, or CD, two-sample Mendelian randomization (MR) analyses were conducted.	Intestinal dysbiosis is associated with inflammatory bowel disease (IBD).Ulcerative colitis (UC) and Crohn’s disease (CD), two subtypes of IBD, are characterized by unique microbial signatures, respectively. However, it is unclear whether UC or CD has a specific causal relationship with gut microbiota.	Two-sample	Autoimmune immune disease	Ulcerative colitis	Autoimmunity	Diagnosis of IBD was based on accepted radiological, endoscopic and histopathological evaluation	Ulcerative colitis; Liu 2015	Youngest mean age of diagnosis: 34.10 (+/-15.776)	Both	6968	20464	20417	52230	The authors of the MR have presented just the discovery numbers (which are in Europeans) where the other individuals were either European Immunochip or Non-Europeans	Case/control	European, East Asian, Indian, Iranian	Gut microbiome	Pasteurellales	Kurilshikov 2021	Range: 4-89	both	18340	18340	NA	Healthy	European (78%), East-Asian (4%), Admixed (1%), "Multiethnic" (7%), Middle East (3%), Hispanic (6%), AfroAmerican (0.6%)	Not discussed	Not discussed	LD-clumping for all the IVs (r2 <0.001, distance=10,000kb) and retained SNPs with the lowest P-value for the exposure of interest leaving 2699 independent SNPs associated with 196 bacterial traits.	MR-PRESSO test was performed to test the pleiotropic biases and corrected the pleiotropic effects by removing the outliers	Selected IVs at P<1×10-5	Not discussed	Not discussed	Not discussed	NA	19	NA	31 loci (1431 SNPs) associated with microbial (binary and quantitative traits)	Authors first removed traits that did not have "specific species name (unknown family or genus)" leaving 196 taxa. Number of SNPs given for individual MT and p-value threshold is lenient	No	NA	IVW	MR Egger	Weighted median	MR-PRESSO	Cochrans Q	Inverse variance weighted (random effects)	Sometimes 'Outlier corrected (MR-PRESSO) result' also reported; they also only performed IVW with random effects if "significant heterogeneity (P<0.05) was observed"	56.29	R (version 3.6.3)	“Mendelian Randomization” and “MR-PRESSO” packages	Not discussed	Not discussed	Not discussed	Not clear	Case-control	OR	1.04	NA	95	0.92	1.19	0.515	NA	NA	First, this study was unable to determine whether overlapping participants were enrolled in the exposure and outcome GWAS used in the two-sample MR analyses. Second, bacterial taxa were only analyzed at the genus level but not at a more specialized level such as species or strain levels. Third, this study could not further answer why there is a difference in UC-specific and CD-specific gut microbial genera.	Not discussed	Not discussed	Not discussed	Almost all information was provided by the MR analysis but some had to be sourced from the GWASs	They also performed a reverse MR analysis of IBD/UC/CD to MTs	Pasteurellales (Order)	Ulcerative colitis	1.04	NA	295	0.92	1.19	0.515	NA	56.29
3760378084	No	No	Yes	Two-Sample Mendelian Randomization Analysis Investigates Causal Associations Between Gut Microbial Genera and Inflammatory Bowel Disease, and Specificity Causal Associations in Ulcerative Colitis or Crohn’s Disease	2022	Frontiers in Immunology	https://doi.org/10.3389/fimmu.2022.921546	Bin Liu	Yingying Mao and Zhixing He	Yingying Mao myy@zcmu.edu.cn Zhixing He hzx2015@zcmu.edu.cn	Department of Epidemiology, School of Public Health, Zhejiang Chinese Medical University, Hangzhou, China and Institute of Basic Research in Clinical Medicine, School of Basic Medical Science, Zhejiang Chinese Medical University, Hangzhou, China	To investigate the potential causal associations between gut microbial genera and IBD, UC, or CD, two-sample Mendelian randomization (MR) analyses were conducted.	Intestinal dysbiosis is associated with inflammatory bowel disease (IBD).Ulcerative colitis (UC) and Crohn’s disease (CD), two subtypes of IBD, are characterized by unique microbial signatures, respectively. However, it is unclear whether UC or CD has a specific causal relationship with gut microbiota.	Two-sample	Autoimmune immune disease	Ulcerative colitis	Autoimmunity	Diagnosis of IBD was based on accepted radiological, endoscopic and histopathological evaluation	Ulcerative colitis; Liu 2015	Youngest mean age of diagnosis: 34.10 (+/-15.776)	Both	6968	20464	20417	52230	The authors of the MR have presented just the discovery numbers (which are in Europeans) where the other individuals were either European Immunochip or Non-Europeans	Case/control	European, East Asian, Indian, Iranian	Gut microbiome	Rhodospirillales	Kurilshikov 2021	Range: 4-89	both	18340	18340	NA	Healthy	European (78%), East-Asian (4%), Admixed (1%), "Multiethnic" (7%), Middle East (3%), Hispanic (6%), AfroAmerican (0.6%)	Not discussed	Not discussed	LD-clumping for all the IVs (r2 <0.001, distance=10,000kb) and retained SNPs with the lowest P-value for the exposure of interest leaving 2699 independent SNPs associated with 196 bacterial traits.	MR-PRESSO test was performed to test the pleiotropic biases and corrected the pleiotropic effects by removing the outliers	Selected IVs at P<1×10-5	Not discussed	Not discussed	Not discussed	NA	14	NA	31 loci (1431 SNPs) associated with microbial (binary and quantitative traits)	Authors first removed traits that did not have "specific species name (unknown family or genus)" leaving 196 taxa. Number of SNPs given for individual MT and p-value threshold is lenient	No	NA	IVW	MR Egger	Weighted median	MR-PRESSO	Cochrans Q	Inverse variance weighted (random effects)	Sometimes 'Outlier corrected (MR-PRESSO) result' also reported; they also only performed IVW with random effects if "significant heterogeneity (P<0.05) was observed"	45.92	R (version 3.6.3)	“Mendelian Randomization” and “MR-PRESSO” packages	Not discussed	Not discussed	Not discussed	Not clear	Case-control	OR	1.1	NA	95	0.86	1.4	0.441	NA	NA	First, this study was unable to determine whether overlapping participants were enrolled in the exposure and outcome GWAS used in the two-sample MR analyses. Second, bacterial taxa were only analyzed at the genus level but not at a more specialized level such as species or strain levels. Third, this study could not further answer why there is a difference in UC-specific and CD-specific gut microbial genera.	Not discussed	Not discussed	Not discussed	Almost all information was provided by the MR analysis but some had to be sourced from the GWASs	They also performed a reverse MR analysis of IBD/UC/CD to MTs	Rhodospirillales (Order)	Ulcerative colitis	1.1	NA	300	0.86	1.4	0.441	NA	45.92
3760378084	No	No	Yes	Two-Sample Mendelian Randomization Analysis Investigates Causal Associations Between Gut Microbial Genera and Inflammatory Bowel Disease, and Specificity Causal Associations in Ulcerative Colitis or Crohn’s Disease	2022	Frontiers in Immunology	https://doi.org/10.3389/fimmu.2022.921546	Bin Liu	Yingying Mao and Zhixing He	Yingying Mao myy@zcmu.edu.cn Zhixing He hzx2015@zcmu.edu.cn	Department of Epidemiology, School of Public Health, Zhejiang Chinese Medical University, Hangzhou, China and Institute of Basic Research in Clinical Medicine, School of Basic Medical Science, Zhejiang Chinese Medical University, Hangzhou, China	To investigate the potential causal associations between gut microbial genera and IBD, UC, or CD, two-sample Mendelian randomization (MR) analyses were conducted.	Intestinal dysbiosis is associated with inflammatory bowel disease (IBD).Ulcerative colitis (UC) and Crohn’s disease (CD), two subtypes of IBD, are characterized by unique microbial signatures, respectively. However, it is unclear whether UC or CD has a specific causal relationship with gut microbiota.	Two-sample	Autoimmune immune disease	Ulcerative colitis	Autoimmunity	Diagnosis of IBD was based on accepted radiological, endoscopic and histopathological evaluation	Ulcerative colitis; Liu 2015	Youngest mean age of diagnosis: 34.10 (+/-15.776)	Both	6968	20464	20417	52230	The authors of the MR have presented just the discovery numbers (which are in Europeans) where the other individuals were either European Immunochip or Non-Europeans	Case/control	European, East Asian, Indian, Iranian	Gut microbiome	Selenomonadales	Kurilshikov 2021	Range: 4-89	both	18340	18340	NA	Healthy	European (78%), East-Asian (4%), Admixed (1%), "Multiethnic" (7%), Middle East (3%), Hispanic (6%), AfroAmerican (0.6%)	Not discussed	Not discussed	LD-clumping for all the IVs (r2 <0.001, distance=10,000kb) and retained SNPs with the lowest P-value for the exposure of interest leaving 2699 independent SNPs associated with 196 bacterial traits.	MR-PRESSO test was performed to test the pleiotropic biases and corrected the pleiotropic effects by removing the outliers	Selected IVs at P<1×10-5	Not discussed	Not discussed	Not discussed	NA	13	NA	31 loci (1431 SNPs) associated with microbial (binary and quantitative traits)	Authors first removed traits that did not have "specific species name (unknown family or genus)" leaving 196 taxa. Number of SNPs given for individual MT and p-value threshold is lenient	No	NA	IVW	MR Egger	Weighted median	MR-PRESSO	Cochrans Q	Inverse variance weighted (random effects)	Sometimes 'Outlier corrected (MR-PRESSO) result' also reported; they also only performed IVW with random effects if "significant heterogeneity (P<0.05) was observed"	23.92	R (version 3.6.3)	“Mendelian Randomization” and “MR-PRESSO” packages	Not discussed	Not discussed	Not discussed	Not clear	Case-control	OR	0.91	NA	95	0.72	1.16	0.446	NA	NA	First, this study was unable to determine whether overlapping participants were enrolled in the exposure and outcome GWAS used in the two-sample MR analyses. Second, bacterial taxa were only analyzed at the genus level but not at a more specialized level such as species or strain levels. Third, this study could not further answer why there is a difference in UC-specific and CD-specific gut microbial genera.	Not discussed	Not discussed	Not discussed	Almost all information was provided by the MR analysis but some had to be sourced from the GWASs	They also performed a reverse MR analysis of IBD/UC/CD to MTs	Selenomonadales (Order)	Ulcerative colitis	0.91	NA	306	0.72	1.16	0.446	NA	23.92
3760378084	No	No	Yes	Two-Sample Mendelian Randomization Analysis Investigates Causal Associations Between Gut Microbial Genera and Inflammatory Bowel Disease, and Specificity Causal Associations in Ulcerative Colitis or Crohn’s Disease	2022	Frontiers in Immunology	https://doi.org/10.3389/fimmu.2022.921546	Bin Liu	Yingying Mao and Zhixing He	Yingying Mao myy@zcmu.edu.cn Zhixing He hzx2015@zcmu.edu.cn	Department of Epidemiology, School of Public Health, Zhejiang Chinese Medical University, Hangzhou, China and Institute of Basic Research in Clinical Medicine, School of Basic Medical Science, Zhejiang Chinese Medical University, Hangzhou, China	To investigate the potential causal associations between gut microbial genera and IBD, UC, or CD, two-sample Mendelian randomization (MR) analyses were conducted.	Intestinal dysbiosis is associated with inflammatory bowel disease (IBD).Ulcerative colitis (UC) and Crohn’s disease (CD), two subtypes of IBD, are characterized by unique microbial signatures, respectively. However, it is unclear whether UC or CD has a specific causal relationship with gut microbiota.	Two-sample	Autoimmune immune disease	Ulcerative colitis	Autoimmunity	Diagnosis of IBD was based on accepted radiological, endoscopic and histopathological evaluation	Ulcerative colitis; Liu 2015	Youngest mean age of diagnosis: 34.10 (+/-15.776)	Both	6968	20464	20417	52230	The authors of the MR have presented just the discovery numbers (which are in Europeans) where the other individuals were either European Immunochip or Non-Europeans	Case/control	European, East Asian, Indian, Iranian	Gut microbiome	Verrucomicrobiales	Kurilshikov 2021	Range: 4-89	both	18340	18340	NA	Healthy	European (78%), East-Asian (4%), Admixed (1%), "Multiethnic" (7%), Middle East (3%), Hispanic (6%), AfroAmerican (0.6%)	Not discussed	Not discussed	LD-clumping for all the IVs (r2 <0.001, distance=10,000kb) and retained SNPs with the lowest P-value for the exposure of interest leaving 2699 independent SNPs associated with 196 bacterial traits.	MR-PRESSO test was performed to test the pleiotropic biases and corrected the pleiotropic effects by removing the outliers	Selected IVs at P<1×10-5	Not discussed	Not discussed	Not discussed	NA	13	NA	31 loci (1431 SNPs) associated with microbial (binary and quantitative traits)	Authors first removed traits that did not have "specific species name (unknown family or genus)" leaving 196 taxa. Number of SNPs given for individual MT and p-value threshold is lenient	No	NA	IVW	MR Egger	Weighted median	MR-PRESSO	Cochrans Q	Inverse variance weighted (random effects)	Sometimes 'Outlier corrected (MR-PRESSO) result' also reported; they also only performed IVW with random effects if "significant heterogeneity (P<0.05) was observed"	38.04	R (version 3.6.3)	“Mendelian Randomization” and “MR-PRESSO” packages	Not discussed	Not discussed	Not discussed	Not clear	Case-control	OR	1	NA	95	0.83	1.21	0.975	NA	NA	First, this study was unable to determine whether overlapping participants were enrolled in the exposure and outcome GWAS used in the two-sample MR analyses. Second, bacterial taxa were only analyzed at the genus level but not at a more specialized level such as species or strain levels. Third, this study could not further answer why there is a difference in UC-specific and CD-specific gut microbial genera.	Not discussed	Not discussed	Not discussed	Almost all information was provided by the MR analysis but some had to be sourced from the GWASs	They also performed a reverse MR analysis of IBD/UC/CD to MTs	Verrucomicrobiales (Order)	Ulcerative colitis	1	NA	311	0.83	1.21	0.975	NA	38.04
3760378084	No	No	Yes	Two-Sample Mendelian Randomization Analysis Investigates Causal Associations Between Gut Microbial Genera and Inflammatory Bowel Disease, and Specificity Causal Associations in Ulcerative Colitis or Crohn’s Disease	2022	Frontiers in Immunology	https://doi.org/10.3389/fimmu.2022.921546	Bin Liu	Yingying Mao and Zhixing He	Yingying Mao myy@zcmu.edu.cn Zhixing He hzx2015@zcmu.edu.cn	Department of Epidemiology, School of Public Health, Zhejiang Chinese Medical University, Hangzhou, China and Institute of Basic Research in Clinical Medicine, School of Basic Medical Science, Zhejiang Chinese Medical University, Hangzhou, China	To investigate the potential causal associations between gut microbial genera and IBD, UC, or CD, two-sample Mendelian randomization (MR) analyses were conducted.	Intestinal dysbiosis is associated with inflammatory bowel disease (IBD).Ulcerative colitis (UC) and Crohn’s disease (CD), two subtypes of IBD, are characterized by unique microbial signatures, respectively. However, it is unclear whether UC or CD has a specific causal relationship with gut microbiota.	Two-sample	Autoimmune immune disease	Ulcerative colitis	Autoimmunity	Diagnosis of IBD was based on accepted radiological, endoscopic and histopathological evaluation	Ulcerative colitis; Liu 2015	Youngest mean age of diagnosis: 34.10 (+/-15.776)	Both	6968	20464	20417	52230	The authors of the MR have presented just the discovery numbers (which are in Europeans) where the other individuals were either European Immunochip or Non-Europeans	Case/control	European, East Asian, Indian, Iranian	Gut microbiome	Victivallales	Kurilshikov 2021	Range: 4-89	both	18340	18340	NA	Healthy	European (78%), East-Asian (4%), Admixed (1%), "Multiethnic" (7%), Middle East (3%), Hispanic (6%), AfroAmerican (0.6%)	Not discussed	Not discussed	LD-clumping for all the IVs (r2 <0.001, distance=10,000kb) and retained SNPs with the lowest P-value for the exposure of interest leaving 2699 independent SNPs associated with 196 bacterial traits.	MR-PRESSO test was performed to test the pleiotropic biases and corrected the pleiotropic effects by removing the outliers	Selected IVs at P<1×10-5	Not discussed	Not discussed	Not discussed	NA	10	NA	31 loci (1431 SNPs) associated with microbial (binary and quantitative traits)	Authors first removed traits that did not have "specific species name (unknown family or genus)" leaving 196 taxa. Number of SNPs given for individual MT and p-value threshold is lenient	No	NA	IVW	MR Egger	Weighted median	MR-PRESSO	Cochrans Q	Inverse variance weighted (random effects)	Sometimes 'Outlier corrected (MR-PRESSO) result' also reported; they also only performed IVW with random effects if "significant heterogeneity (P<0.05) was observed"	92.58	R (version 3.6.3)	“Mendelian Randomization” and “MR-PRESSO” packages	Not discussed	Not discussed	Not discussed	Not clear	Case-control	OR	0.86	NA	95	0.75	0.99	0.032	NA	NA	First, this study was unable to determine whether overlapping participants were enrolled in the exposure and outcome GWAS used in the two-sample MR analyses. Second, bacterial taxa were only analyzed at the genus level but not at a more specialized level such as species or strain levels. Third, this study could not further answer why there is a difference in UC-specific and CD-specific gut microbial genera.	Not discussed	Not discussed	Not discussed	Almost all information was provided by the MR analysis but some had to be sourced from the GWASs	They also performed a reverse MR analysis of IBD/UC/CD to MTs	Victivallales (Order)	Ulcerative colitis	0.86	NA	316	0.75	0.99	0.032	NA	92.58
3760378084	No	No	Yes	Two-Sample Mendelian Randomization Analysis Investigates Causal Associations Between Gut Microbial Genera and Inflammatory Bowel Disease, and Specificity Causal Associations in Ulcerative Colitis or Crohn’s Disease	2022	Frontiers in Immunology	https://doi.org/10.3389/fimmu.2022.921546	Bin Liu	Yingying Mao and Zhixing He	Yingying Mao myy@zcmu.edu.cn Zhixing He hzx2015@zcmu.edu.cn	Department of Epidemiology, School of Public Health, Zhejiang Chinese Medical University, Hangzhou, China and Institute of Basic Research in Clinical Medicine, School of Basic Medical Science, Zhejiang Chinese Medical University, Hangzhou, China	To investigate the potential causal associations between gut microbial genera and IBD, UC, or CD, two-sample Mendelian randomization (MR) analyses were conducted.	Intestinal dysbiosis is associated with inflammatory bowel disease (IBD).Ulcerative colitis (UC) and Crohn’s disease (CD), two subtypes of IBD, are characterized by unique microbial signatures, respectively. However, it is unclear whether UC or CD has a specific causal relationship with gut microbiota.	Two-sample	Autoimmune immune disease	Ulcerative colitis	Autoimmunity	Diagnosis of IBD was based on accepted radiological, endoscopic and histopathological evaluation	Ulcerative colitis; Liu 2015	Youngest mean age of diagnosis: 34.10 (+/-15.776)	Both	6968	20464	20417	52230	The authors of the MR have presented just the discovery numbers (which are in Europeans) where the other individuals were either European Immunochip or Non-Europeans	Case/control	European, East Asian, Indian, Iranian	Gut microbiome	Acidaminococcaceae	Kurilshikov 2021	Range: 4-89	both	18340	18340	NA	Healthy	European (78%), East-Asian (4%), Admixed (1%), "Multiethnic" (7%), Middle East (3%), Hispanic (6%), AfroAmerican (0.6%)	Not discussed	Not discussed	LD-clumping for all the IVs (r2 <0.001, distance=10,000kb) and retained SNPs with the lowest P-value for the exposure of interest leaving 2699 independent SNPs associated with 196 bacterial traits.	MR-PRESSO test was performed to test the pleiotropic biases and corrected the pleiotropic effects by removing the outliers	Selected IVs at P<1×10-5	Not discussed	Not discussed	Not discussed	NA	8	NA	31 loci (1431 SNPs) associated with microbial (binary and quantitative traits)	Authors first removed traits that did not have "specific species name (unknown family or genus)" leaving 196 taxa. Number of SNPs given for individual MT and p-value threshold is lenient	No	NA	IVW	MR Egger	Weighted median	MR-PRESSO	Cochrans Q	Inverse variance weighted (random effects)	Sometimes 'Outlier corrected (MR-PRESSO) result' also reported; they also only performed IVW with random effects if "significant heterogeneity (P<0.05) was observed"	35	R (version 3.6.3)	“Mendelian Randomization” and “MR-PRESSO” packages	Not discussed	Not discussed	Not discussed	Not clear	Case-control	OR	0.82	NA	95	0.64	1.05	0.123	NA	NA	First, this study was unable to determine whether overlapping participants were enrolled in the exposure and outcome GWAS used in the two-sample MR analyses. Second, bacterial taxa were only analyzed at the genus level but not at a more specialized level such as species or strain levels. Third, this study could not further answer why there is a difference in UC-specific and CD-specific gut microbial genera.	Not discussed	Not discussed	Not discussed	Almost all information was provided by the MR analysis but some had to be sourced from the GWASs	They also performed a reverse MR analysis of IBD/UC/CD to MTs	Acidaminococcaceae (Family)	Ulcerative colitis	0.82	NA	321	0.64	1.05	0.123	NA	35
3760378084	No	No	Yes	Two-Sample Mendelian Randomization Analysis Investigates Causal Associations Between Gut Microbial Genera and Inflammatory Bowel Disease, and Specificity Causal Associations in Ulcerative Colitis or Crohn’s Disease	2022	Frontiers in Immunology	https://doi.org/10.3389/fimmu.2022.921546	Bin Liu	Yingying Mao and Zhixing He	Yingying Mao myy@zcmu.edu.cn Zhixing He hzx2015@zcmu.edu.cn	Department of Epidemiology, School of Public Health, Zhejiang Chinese Medical University, Hangzhou, China and Institute of Basic Research in Clinical Medicine, School of Basic Medical Science, Zhejiang Chinese Medical University, Hangzhou, China	To investigate the potential causal associations between gut microbial genera and IBD, UC, or CD, two-sample Mendelian randomization (MR) analyses were conducted.	Intestinal dysbiosis is associated with inflammatory bowel disease (IBD).Ulcerative colitis (UC) and Crohn’s disease (CD), two subtypes of IBD, are characterized by unique microbial signatures, respectively. However, it is unclear whether UC or CD has a specific causal relationship with gut microbiota.	Two-sample	Autoimmune immune disease	Ulcerative colitis	Autoimmunity	Diagnosis of IBD was based on accepted radiological, endoscopic and histopathological evaluation	Ulcerative colitis; Liu 2015	Youngest mean age of diagnosis: 34.10 (+/-15.776)	Both	6968	20464	20417	52230	The authors of the MR have presented just the discovery numbers (which are in Europeans) where the other individuals were either European Immunochip or Non-Europeans	Case/control	European, East Asian, Indian, Iranian	Gut microbiome	Actinomycetaceae	Kurilshikov 2021	Range: 4-89	both	18340	18340	NA	Healthy	European (78%), East-Asian (4%), Admixed (1%), "Multiethnic" (7%), Middle East (3%), Hispanic (6%), AfroAmerican (0.6%)	Not discussed	Not discussed	LD-clumping for all the IVs (r2 <0.001, distance=10,000kb) and retained SNPs with the lowest P-value for the exposure of interest leaving 2699 independent SNPs associated with 196 bacterial traits.	MR-PRESSO test was performed to test the pleiotropic biases and corrected the pleiotropic effects by removing the outliers	Selected IVs at P<1×10-5	Not discussed	Not discussed	Not discussed	NA	5	NA	31 loci (1431 SNPs) associated with microbial (binary and quantitative traits)	Authors first removed traits that did not have "specific species name (unknown family or genus)" leaving 196 taxa. Number of SNPs given for individual MT and p-value threshold is lenient	No	NA	IVW	MR Egger	Weighted median	MR-PRESSO	Cochrans Q	Inverse variance weighted (random effects)	Sometimes 'Outlier corrected (MR-PRESSO) result' also reported; they also only performed IVW with random effects if "significant heterogeneity (P<0.05) was observed"	65.52	R (version 3.6.3)	“Mendelian Randomization” and “MR-PRESSO” packages	Not discussed	Not discussed	Not discussed	Not clear	Case-control	OR	1.08	NA	95	0.84	1.39	0.549	NA	NA	First, this study was unable to determine whether overlapping participants were enrolled in the exposure and outcome GWAS used in the two-sample MR analyses. Second, bacterial taxa were only analyzed at the genus level but not at a more specialized level such as species or strain levels. Third, this study could not further answer why there is a difference in UC-specific and CD-specific gut microbial genera.	Not discussed	Not discussed	Not discussed	Almost all information was provided by the MR analysis but some had to be sourced from the GWASs	They also performed a reverse MR analysis of IBD/UC/CD to MTs	Actinomycetaceae (Family)	Ulcerative colitis	1.08	NA	326	0.84	1.39	0.549	NA	65.52
3760378084	No	No	Yes	Two-Sample Mendelian Randomization Analysis Investigates Causal Associations Between Gut Microbial Genera and Inflammatory Bowel Disease, and Specificity Causal Associations in Ulcerative Colitis or Crohn’s Disease	2022	Frontiers in Immunology	https://doi.org/10.3389/fimmu.2022.921546	Bin Liu	Yingying Mao and Zhixing He	Yingying Mao myy@zcmu.edu.cn Zhixing He hzx2015@zcmu.edu.cn	Department of Epidemiology, School of Public Health, Zhejiang Chinese Medical University, Hangzhou, China and Institute of Basic Research in Clinical Medicine, School of Basic Medical Science, Zhejiang Chinese Medical University, Hangzhou, China	To investigate the potential causal associations between gut microbial genera and IBD, UC, or CD, two-sample Mendelian randomization (MR) analyses were conducted.	Intestinal dysbiosis is associated with inflammatory bowel disease (IBD).Ulcerative colitis (UC) and Crohn’s disease (CD), two subtypes of IBD, are characterized by unique microbial signatures, respectively. However, it is unclear whether UC or CD has a specific causal relationship with gut microbiota.	Two-sample	Autoimmune immune disease	Ulcerative colitis	Autoimmunity	Diagnosis of IBD was based on accepted radiological, endoscopic and histopathological evaluation	Ulcerative colitis; Liu 2015	Youngest mean age of diagnosis: 34.10 (+/-15.776)	Both	6968	20464	20417	52230	The authors of the MR have presented just the discovery numbers (which are in Europeans) where the other individuals were either European Immunochip or Non-Europeans	Case/control	European, East Asian, Indian, Iranian	Gut microbiome	Alcaligenaceae	Kurilshikov 2021	Range: 4-89	both	18340	18340	NA	Healthy	European (78%), East-Asian (4%), Admixed (1%), "Multiethnic" (7%), Middle East (3%), Hispanic (6%), AfroAmerican (0.6%)	Not discussed	Not discussed	LD-clumping for all the IVs (r2 <0.001, distance=10,000kb) and retained SNPs with the lowest P-value for the exposure of interest leaving 2699 independent SNPs associated with 196 bacterial traits.	MR-PRESSO test was performed to test the pleiotropic biases and corrected the pleiotropic effects by removing the outliers	Selected IVs at P<1×10-5	Not discussed	Not discussed	Not discussed	NA	20	NA	31 loci (1431 SNPs) associated with microbial (binary and quantitative traits)	Authors first removed traits that did not have "specific species name (unknown family or genus)" leaving 196 taxa. Number of SNPs given for individual MT and p-value threshold is lenient	No	NA	IVW	MR Egger	Weighted median	MR-PRESSO	Cochrans Q	Inverse variance weighted (random effects)	Sometimes 'Outlier corrected (MR-PRESSO) result' also reported; they also only performed IVW with random effects if "significant heterogeneity (P<0.05) was observed"	26.11	R (version 3.6.3)	“Mendelian Randomization” and “MR-PRESSO” packages	Not discussed	Not discussed	Not discussed	Not clear	Case-control	OR	1	NA	95	0.83	1.2	0.964	NA	NA	First, this study was unable to determine whether overlapping participants were enrolled in the exposure and outcome GWAS used in the two-sample MR analyses. Second, bacterial taxa were only analyzed at the genus level but not at a more specialized level such as species or strain levels. Third, this study could not further answer why there is a difference in UC-specific and CD-specific gut microbial genera.	Not discussed	Not discussed	Not discussed	Almost all information was provided by the MR analysis but some had to be sourced from the GWASs	They also performed a reverse MR analysis of IBD/UC/CD to MTs	Alcaligenaceae (Family)	Ulcerative colitis	1	NA	331	0.83	1.2	0.964	NA	26.11
3760378084	No	No	Yes	Two-Sample Mendelian Randomization Analysis Investigates Causal Associations Between Gut Microbial Genera and Inflammatory Bowel Disease, and Specificity Causal Associations in Ulcerative Colitis or Crohn’s Disease	2022	Frontiers in Immunology	https://doi.org/10.3389/fimmu.2022.921546	Bin Liu	Yingying Mao and Zhixing He	Yingying Mao myy@zcmu.edu.cn Zhixing He hzx2015@zcmu.edu.cn	Department of Epidemiology, School of Public Health, Zhejiang Chinese Medical University, Hangzhou, China and Institute of Basic Research in Clinical Medicine, School of Basic Medical Science, Zhejiang Chinese Medical University, Hangzhou, China	To investigate the potential causal associations between gut microbial genera and IBD, UC, or CD, two-sample Mendelian randomization (MR) analyses were conducted.	Intestinal dysbiosis is associated with inflammatory bowel disease (IBD).Ulcerative colitis (UC) and Crohn’s disease (CD), two subtypes of IBD, are characterized by unique microbial signatures, respectively. However, it is unclear whether UC or CD has a specific causal relationship with gut microbiota.	Two-sample	Autoimmune immune disease	Ulcerative colitis	Autoimmunity	Diagnosis of IBD was based on accepted radiological, endoscopic and histopathological evaluation	Ulcerative colitis; Liu 2015	Youngest mean age of diagnosis: 34.10 (+/-15.776)	Both	6968	20464	20417	52230	The authors of the MR have presented just the discovery numbers (which are in Europeans) where the other individuals were either European Immunochip or Non-Europeans	Case/control	European, East Asian, Indian, Iranian	Gut microbiome	Bacteroidaceae	Kurilshikov 2021	Range: 4-89	both	18340	18340	NA	Healthy	European (78%), East-Asian (4%), Admixed (1%), "Multiethnic" (7%), Middle East (3%), Hispanic (6%), AfroAmerican (0.6%)	Not discussed	Not discussed	LD-clumping for all the IVs (r2 <0.001, distance=10,000kb) and retained SNPs with the lowest P-value for the exposure of interest leaving 2699 independent SNPs associated with 196 bacterial traits.	MR-PRESSO test was performed to test the pleiotropic biases and corrected the pleiotropic effects by removing the outliers	Selected IVs at P<1×10-5	Not discussed	Not discussed	Not discussed	NA	10	NA	31 loci (1431 SNPs) associated with microbial (binary and quantitative traits)	Authors first removed traits that did not have "specific species name (unknown family or genus)" leaving 196 taxa. Number of SNPs given for individual MT and p-value threshold is lenient	No	NA	IVW	MR Egger	Weighted median	MR-PRESSO	Cochrans Q	Inverse variance weighted (random effects)	Sometimes 'Outlier corrected (MR-PRESSO) result' also reported; they also only performed IVW with random effects if "significant heterogeneity (P<0.05) was observed"	22.84	R (version 3.6.3)	“Mendelian Randomization” and “MR-PRESSO” packages	Not discussed	Not discussed	Not discussed	Not clear	Case-control	OR	0.96	NA	95	0.73	1.27	0.79	NA	NA	First, this study was unable to determine whether overlapping participants were enrolled in the exposure and outcome GWAS used in the two-sample MR analyses. Second, bacterial taxa were only analyzed at the genus level but not at a more specialized level such as species or strain levels. Third, this study could not further answer why there is a difference in UC-specific and CD-specific gut microbial genera.	Not discussed	Not discussed	Not discussed	Almost all information was provided by the MR analysis but some had to be sourced from the GWASs	They also performed a reverse MR analysis of IBD/UC/CD to MTs	Bacteroidaceae (Family)	Ulcerative colitis	0.96	NA	336	0.73	1.27	0.79	NA	22.84
3760378084	No	No	Yes	Two-Sample Mendelian Randomization Analysis Investigates Causal Associations Between Gut Microbial Genera and Inflammatory Bowel Disease, and Specificity Causal Associations in Ulcerative Colitis or Crohn’s Disease	2022	Frontiers in Immunology	https://doi.org/10.3389/fimmu.2022.921546	Bin Liu	Yingying Mao and Zhixing He	Yingying Mao myy@zcmu.edu.cn Zhixing He hzx2015@zcmu.edu.cn	Department of Epidemiology, School of Public Health, Zhejiang Chinese Medical University, Hangzhou, China and Institute of Basic Research in Clinical Medicine, School of Basic Medical Science, Zhejiang Chinese Medical University, Hangzhou, China	To investigate the potential causal associations between gut microbial genera and IBD, UC, or CD, two-sample Mendelian randomization (MR) analyses were conducted.	Intestinal dysbiosis is associated with inflammatory bowel disease (IBD).Ulcerative colitis (UC) and Crohn’s disease (CD), two subtypes of IBD, are characterized by unique microbial signatures, respectively. However, it is unclear whether UC or CD has a specific causal relationship with gut microbiota.	Two-sample	Autoimmune immune disease	Ulcerative colitis	Autoimmunity	Diagnosis of IBD was based on accepted radiological, endoscopic and histopathological evaluation	Ulcerative colitis; Liu 2015	Youngest mean age of diagnosis: 34.10 (+/-15.776)	Both	6968	20464	20417	52230	The authors of the MR have presented just the discovery numbers (which are in Europeans) where the other individuals were either European Immunochip or Non-Europeans	Case/control	European, East Asian, Indian, Iranian	Gut microbiome	BacteroidalesS24.7	Kurilshikov 2021	Range: 4-89	both	18340	18340	NA	Healthy	European (78%), East-Asian (4%), Admixed (1%), "Multiethnic" (7%), Middle East (3%), Hispanic (6%), AfroAmerican (0.6%)	Not discussed	Not discussed	LD-clumping for all the IVs (r2 <0.001, distance=10,000kb) and retained SNPs with the lowest P-value for the exposure of interest leaving 2699 independent SNPs associated with 196 bacterial traits.	MR-PRESSO test was performed to test the pleiotropic biases and corrected the pleiotropic effects by removing the outliers	Selected IVs at P<1×10-5	Not discussed	Not discussed	Not discussed	NA	10	NA	31 loci (1431 SNPs) associated with microbial (binary and quantitative traits)	Authors first removed traits that did not have "specific species name (unknown family or genus)" leaving 196 taxa. Number of SNPs given for individual MT and p-value threshold is lenient	No	NA	IVW	MR Egger	Weighted median	MR-PRESSO	Cochrans Q	Inverse variance weighted (random effects)	Sometimes 'Outlier corrected (MR-PRESSO) result' also reported; they also only performed IVW with random effects if "significant heterogeneity (P<0.05) was observed"	57.94	R (version 3.6.3)	“Mendelian Randomization” and “MR-PRESSO” packages	Not discussed	Not discussed	Not discussed	Not clear	Case-control	OR	0.97	NA	95	0.82	1.15	0.756	NA	NA	First, this study was unable to determine whether overlapping participants were enrolled in the exposure and outcome GWAS used in the two-sample MR analyses. Second, bacterial taxa were only analyzed at the genus level but not at a more specialized level such as species or strain levels. Third, this study could not further answer why there is a difference in UC-specific and CD-specific gut microbial genera.	Not discussed	Not discussed	Not discussed	Almost all information was provided by the MR analysis but some had to be sourced from the GWASs	They also performed a reverse MR analysis of IBD/UC/CD to MTs	BacteroidalesS24.7 (Family)	Ulcerative colitis	0.97	NA	341	0.82	1.15	0.756	NA	57.94
3760378084	No	No	Yes	Two-Sample Mendelian Randomization Analysis Investigates Causal Associations Between Gut Microbial Genera and Inflammatory Bowel Disease, and Specificity Causal Associations in Ulcerative Colitis or Crohn’s Disease	2022	Frontiers in Immunology	https://doi.org/10.3389/fimmu.2022.921546	Bin Liu	Yingying Mao and Zhixing He	Yingying Mao myy@zcmu.edu.cn Zhixing He hzx2015@zcmu.edu.cn	Department of Epidemiology, School of Public Health, Zhejiang Chinese Medical University, Hangzhou, China and Institute of Basic Research in Clinical Medicine, School of Basic Medical Science, Zhejiang Chinese Medical University, Hangzhou, China	To investigate the potential causal associations between gut microbial genera and IBD, UC, or CD, two-sample Mendelian randomization (MR) analyses were conducted.	Intestinal dysbiosis is associated with inflammatory bowel disease (IBD).Ulcerative colitis (UC) and Crohn’s disease (CD), two subtypes of IBD, are characterized by unique microbial signatures, respectively. However, it is unclear whether UC or CD has a specific causal relationship with gut microbiota.	Two-sample	Autoimmune immune disease	Ulcerative colitis	Autoimmunity	Diagnosis of IBD was based on accepted radiological, endoscopic and histopathological evaluation	Ulcerative colitis; Liu 2015	Youngest mean age of diagnosis: 34.10 (+/-15.776)	Both	6968	20464	20417	52230	The authors of the MR have presented just the discovery numbers (which are in Europeans) where the other individuals were either European Immunochip or Non-Europeans	Case/control	European, East Asian, Indian, Iranian	Gut microbiome	Bifidobacteriaceae	Kurilshikov 2021	Range: 4-89	both	18340	18340	NA	Healthy	European (78%), East-Asian (4%), Admixed (1%), "Multiethnic" (7%), Middle East (3%), Hispanic (6%), AfroAmerican (0.6%)	Not discussed	Not discussed	LD-clumping for all the IVs (r2 <0.001, distance=10,000kb) and retained SNPs with the lowest P-value for the exposure of interest leaving 2699 independent SNPs associated with 196 bacterial traits.	MR-PRESSO test was performed to test the pleiotropic biases and corrected the pleiotropic effects by removing the outliers	Selected IVs at P<1×10-5	Not discussed	Not discussed	Not discussed	NA	25	NA	31 loci (1431 SNPs) associated with microbial (binary and quantitative traits)	Authors first removed traits that did not have "specific species name (unknown family or genus)" leaving 196 taxa. Number of SNPs given for individual MT and p-value threshold is lenient	No	NA	IVW	MR Egger	Weighted median	MR-PRESSO	Cochrans Q	Inverse variance weighted (random effects)	Sometimes 'Outlier corrected (MR-PRESSO) result' also reported; they also only performed IVW with random effects if "significant heterogeneity (P<0.05) was observed"	34	R (version 3.6.3)	“Mendelian Randomization” and “MR-PRESSO” packages	Not discussed	Not discussed	Not discussed	Not clear	Case-control	OR	0.86	NA	95	0.74	1	0.045	NA	NA	First, this study was unable to determine whether overlapping participants were enrolled in the exposure and outcome GWAS used in the two-sample MR analyses. Second, bacterial taxa were only analyzed at the genus level but not at a more specialized level such as species or strain levels. Third, this study could not further answer why there is a difference in UC-specific and CD-specific gut microbial genera.	Not discussed	Not discussed	Not discussed	Almost all information was provided by the MR analysis but some had to be sourced from the GWASs	They also performed a reverse MR analysis of IBD/UC/CD to MTs	Bifidobacteriaceae (Family)	Ulcerative colitis	0.86	NA	346	0.74	1	0.045	NA	34
3760378084	No	No	Yes	Two-Sample Mendelian Randomization Analysis Investigates Causal Associations Between Gut Microbial Genera and Inflammatory Bowel Disease, and Specificity Causal Associations in Ulcerative Colitis or Crohn’s Disease	2022	Frontiers in Immunology	https://doi.org/10.3389/fimmu.2022.921546	Bin Liu	Yingying Mao and Zhixing He	Yingying Mao myy@zcmu.edu.cn Zhixing He hzx2015@zcmu.edu.cn	Department of Epidemiology, School of Public Health, Zhejiang Chinese Medical University, Hangzhou, China and Institute of Basic Research in Clinical Medicine, School of Basic Medical Science, Zhejiang Chinese Medical University, Hangzhou, China	To investigate the potential causal associations between gut microbial genera and IBD, UC, or CD, two-sample Mendelian randomization (MR) analyses were conducted.	Intestinal dysbiosis is associated with inflammatory bowel disease (IBD).Ulcerative colitis (UC) and Crohn’s disease (CD), two subtypes of IBD, are characterized by unique microbial signatures, respectively. However, it is unclear whether UC or CD has a specific causal relationship with gut microbiota.	Two-sample	Autoimmune immune disease	Ulcerative colitis	Autoimmunity	Diagnosis of IBD was based on accepted radiological, endoscopic and histopathological evaluation	Ulcerative colitis; Liu 2015	Youngest mean age of diagnosis: 34.10 (+/-15.776)	Both	6968	20464	20417	52230	The authors of the MR have presented just the discovery numbers (which are in Europeans) where the other individuals were either European Immunochip or Non-Europeans	Case/control	European, East Asian, Indian, Iranian	Gut microbiome	Christensenellaceae	Kurilshikov 2021	Range: 4-89	both	18340	18340	NA	Healthy	European (78%), East-Asian (4%), Admixed (1%), "Multiethnic" (7%), Middle East (3%), Hispanic (6%), AfroAmerican (0.6%)	Not discussed	Not discussed	LD-clumping for all the IVs (r2 <0.001, distance=10,000kb) and retained SNPs with the lowest P-value for the exposure of interest leaving 2699 independent SNPs associated with 196 bacterial traits.	MR-PRESSO test was performed to test the pleiotropic biases and corrected the pleiotropic effects by removing the outliers	Selected IVs at P<1×10-5	Not discussed	Not discussed	Not discussed	NA	12	NA	31 loci (1431 SNPs) associated with microbial (binary and quantitative traits)	Authors first removed traits that did not have "specific species name (unknown family or genus)" leaving 196 taxa. Number of SNPs given for individual MT and p-value threshold is lenient	No	NA	IVW	MR Egger	Weighted median	MR-PRESSO	Cochrans Q	Inverse variance weighted (random effects)	Sometimes 'Outlier corrected (MR-PRESSO) result' also reported; they also only performed IVW with random effects if "significant heterogeneity (P<0.05) was observed"	31.59	R (version 3.6.3)	“Mendelian Randomization” and “MR-PRESSO” packages	Not discussed	Not discussed	Not discussed	Not clear	Case-control	OR	0.87	NA	95	0.7	1.08	0.21	NA	NA	First, this study was unable to determine whether overlapping participants were enrolled in the exposure and outcome GWAS used in the two-sample MR analyses. Second, bacterial taxa were only analyzed at the genus level but not at a more specialized level such as species or strain levels. Third, this study could not further answer why there is a difference in UC-specific and CD-specific gut microbial genera.	Not discussed	Not discussed	Not discussed	Almost all information was provided by the MR analysis but some had to be sourced from the GWASs	They also performed a reverse MR analysis of IBD/UC/CD to MTs	Christensenellaceae (Family)	Ulcerative colitis	0.87	NA	351	0.7	1.08	0.21	NA	31.59
3760378084	No	No	Yes	Two-Sample Mendelian Randomization Analysis Investigates Causal Associations Between Gut Microbial Genera and Inflammatory Bowel Disease, and Specificity Causal Associations in Ulcerative Colitis or Crohn’s Disease	2022	Frontiers in Immunology	https://doi.org/10.3389/fimmu.2022.921546	Bin Liu	Yingying Mao and Zhixing He	Yingying Mao myy@zcmu.edu.cn Zhixing He hzx2015@zcmu.edu.cn	Department of Epidemiology, School of Public Health, Zhejiang Chinese Medical University, Hangzhou, China and Institute of Basic Research in Clinical Medicine, School of Basic Medical Science, Zhejiang Chinese Medical University, Hangzhou, China	To investigate the potential causal associations between gut microbial genera and IBD, UC, or CD, two-sample Mendelian randomization (MR) analyses were conducted.	Intestinal dysbiosis is associated with inflammatory bowel disease (IBD).Ulcerative colitis (UC) and Crohn’s disease (CD), two subtypes of IBD, are characterized by unique microbial signatures, respectively. However, it is unclear whether UC or CD has a specific causal relationship with gut microbiota.	Two-sample	Autoimmune immune disease	Ulcerative colitis	Autoimmunity	Diagnosis of IBD was based on accepted radiological, endoscopic and histopathological evaluation	Ulcerative colitis; Liu 2015	Youngest mean age of diagnosis: 34.10 (+/-15.776)	Both	6968	20464	20417	52230	The authors of the MR have presented just the discovery numbers (which are in Europeans) where the other individuals were either European Immunochip or Non-Europeans	Case/control	European, East Asian, Indian, Iranian	Gut microbiome	Clostridiaceae1	Kurilshikov 2021	Range: 4-89	both	18340	18340	NA	Healthy	European (78%), East-Asian (4%), Admixed (1%), "Multiethnic" (7%), Middle East (3%), Hispanic (6%), AfroAmerican (0.6%)	Not discussed	Not discussed	LD-clumping for all the IVs (r2 <0.001, distance=10,000kb) and retained SNPs with the lowest P-value for the exposure of interest leaving 2699 independent SNPs associated with 196 bacterial traits.	MR-PRESSO test was performed to test the pleiotropic biases and corrected the pleiotropic effects by removing the outliers	Selected IVs at P<1×10-5	Not discussed	Not discussed	Not discussed	NA	11	NA	31 loci (1431 SNPs) associated with microbial (binary and quantitative traits)	Authors first removed traits that did not have "specific species name (unknown family or genus)" leaving 196 taxa. Number of SNPs given for individual MT and p-value threshold is lenient	No	NA	IVW	MR Egger	Weighted median	MR-PRESSO	Cochrans Q	Inverse variance weighted (random effects)	Sometimes 'Outlier corrected (MR-PRESSO) result' also reported; they also only performed IVW with random effects if "significant heterogeneity (P<0.05) was observed"	29	R (version 3.6.3)	“Mendelian Randomization” and “MR-PRESSO” packages	Not discussed	Not discussed	Not discussed	Not clear	Case-control	OR	0.9	NA	95	0.71	1.12	0.343	NA	NA	First, this study was unable to determine whether overlapping participants were enrolled in the exposure and outcome GWAS used in the two-sample MR analyses. Second, bacterial taxa were only analyzed at the genus level but not at a more specialized level such as species or strain levels. Third, this study could not further answer why there is a difference in UC-specific and CD-specific gut microbial genera.	Not discussed	Not discussed	Not discussed	Almost all information was provided by the MR analysis but some had to be sourced from the GWASs	They also performed a reverse MR analysis of IBD/UC/CD to MTs	Clostridiaceae1 (Family)	Ulcerative colitis	0.9	NA	356	0.71	1.12	0.343	NA	29
3760378084	No	No	Yes	Two-Sample Mendelian Randomization Analysis Investigates Causal Associations Between Gut Microbial Genera and Inflammatory Bowel Disease, and Specificity Causal Associations in Ulcerative Colitis or Crohn’s Disease	2022	Frontiers in Immunology	https://doi.org/10.3389/fimmu.2022.921546	Bin Liu	Yingying Mao and Zhixing He	Yingying Mao myy@zcmu.edu.cn Zhixing He hzx2015@zcmu.edu.cn	Department of Epidemiology, School of Public Health, Zhejiang Chinese Medical University, Hangzhou, China and Institute of Basic Research in Clinical Medicine, School of Basic Medical Science, Zhejiang Chinese Medical University, Hangzhou, China	To investigate the potential causal associations between gut microbial genera and IBD, UC, or CD, two-sample Mendelian randomization (MR) analyses were conducted.	Intestinal dysbiosis is associated with inflammatory bowel disease (IBD).Ulcerative colitis (UC) and Crohn’s disease (CD), two subtypes of IBD, are characterized by unique microbial signatures, respectively. However, it is unclear whether UC or CD has a specific causal relationship with gut microbiota.	Two-sample	Autoimmune immune disease	Ulcerative colitis	Autoimmunity	Diagnosis of IBD was based on accepted radiological, endoscopic and histopathological evaluation	Ulcerative colitis; Liu 2015	Youngest mean age of diagnosis: 34.10 (+/-15.776)	Both	6968	20464	20417	52230	The authors of the MR have presented just the discovery numbers (which are in Europeans) where the other individuals were either European Immunochip or Non-Europeans	Case/control	European, East Asian, Indian, Iranian	Gut microbiome	ClostridialesvadinBB60	Kurilshikov 2021	Range: 4-89	both	18340	18340	NA	Healthy	European (78%), East-Asian (4%), Admixed (1%), "Multiethnic" (7%), Middle East (3%), Hispanic (6%), AfroAmerican (0.6%)	Not discussed	Not discussed	LD-clumping for all the IVs (r2 <0.001, distance=10,000kb) and retained SNPs with the lowest P-value for the exposure of interest leaving 2699 independent SNPs associated with 196 bacterial traits.	MR-PRESSO test was performed to test the pleiotropic biases and corrected the pleiotropic effects by removing the outliers	Selected IVs at P<1×10-5	Not discussed	Not discussed	Not discussed	NA	17	NA	31 loci (1431 SNPs) associated with microbial (binary and quantitative traits)	Authors first removed traits that did not have "specific species name (unknown family or genus)" leaving 196 taxa. Number of SNPs given for individual MT and p-value threshold is lenient	No	NA	IVW	MR Egger	Weighted median	MR-PRESSO	Cochrans Q	Inverse variance weighted (random effects)	Sometimes 'Outlier corrected (MR-PRESSO) result' also reported; they also only performed IVW with random effects if "significant heterogeneity (P<0.05) was observed"	41.81	R (version 3.6.3)	“Mendelian Randomization” and “MR-PRESSO” packages	Not discussed	Not discussed	Not discussed	Not clear	Case-control	OR	0.94	NA	95	0.8	1.09	0.393	NA	NA	First, this study was unable to determine whether overlapping participants were enrolled in the exposure and outcome GWAS used in the two-sample MR analyses. Second, bacterial taxa were only analyzed at the genus level but not at a more specialized level such as species or strain levels. Third, this study could not further answer why there is a difference in UC-specific and CD-specific gut microbial genera.	Not discussed	Not discussed	Not discussed	Almost all information was provided by the MR analysis but some had to be sourced from the GWASs	They also performed a reverse MR analysis of IBD/UC/CD to MTs	ClostridialesvadinBB60 (Family)	Ulcerative colitis	0.94	NA	361	0.8	1.09	0.393	NA	41.81
3760378084	No	No	Yes	Two-Sample Mendelian Randomization Analysis Investigates Causal Associations Between Gut Microbial Genera and Inflammatory Bowel Disease, and Specificity Causal Associations in Ulcerative Colitis or Crohn’s Disease	2022	Frontiers in Immunology	https://doi.org/10.3389/fimmu.2022.921546	Bin Liu	Yingying Mao and Zhixing He	Yingying Mao myy@zcmu.edu.cn Zhixing He hzx2015@zcmu.edu.cn	Department of Epidemiology, School of Public Health, Zhejiang Chinese Medical University, Hangzhou, China and Institute of Basic Research in Clinical Medicine, School of Basic Medical Science, Zhejiang Chinese Medical University, Hangzhou, China	To investigate the potential causal associations between gut microbial genera and IBD, UC, or CD, two-sample Mendelian randomization (MR) analyses were conducted.	Intestinal dysbiosis is associated with inflammatory bowel disease (IBD).Ulcerative colitis (UC) and Crohn’s disease (CD), two subtypes of IBD, are characterized by unique microbial signatures, respectively. However, it is unclear whether UC or CD has a specific causal relationship with gut microbiota.	Two-sample	Autoimmune immune disease	Ulcerative colitis	Autoimmunity	Diagnosis of IBD was based on accepted radiological, endoscopic and histopathological evaluation	Ulcerative colitis; Liu 2015	Youngest mean age of diagnosis: 34.10 (+/-15.776)	Both	6968	20464	20417	52230	The authors of the MR have presented just the discovery numbers (which are in Europeans) where the other individuals were either European Immunochip or Non-Europeans	Case/control	European, East Asian, Indian, Iranian	Gut microbiome	Coriobacteriaceae	Kurilshikov 2021	Range: 4-89	both	18340	18340	NA	Healthy	European (78%), East-Asian (4%), Admixed (1%), "Multiethnic" (7%), Middle East (3%), Hispanic (6%), AfroAmerican (0.6%)	Not discussed	Not discussed	LD-clumping for all the IVs (r2 <0.001, distance=10,000kb) and retained SNPs with the lowest P-value for the exposure of interest leaving 2699 independent SNPs associated with 196 bacterial traits.	MR-PRESSO test was performed to test the pleiotropic biases and corrected the pleiotropic effects by removing the outliers	Selected IVs at P<1×10-5	Not discussed	Not discussed	Not discussed	NA	21	NA	31 loci (1431 SNPs) associated with microbial (binary and quantitative traits)	Authors first removed traits that did not have "specific species name (unknown family or genus)" leaving 196 taxa. Number of SNPs given for individual MT and p-value threshold is lenient	No	NA	IVW	MR Egger	Weighted median	MR-PRESSO	Cochrans Q	Inverse variance weighted (random effects)	Sometimes 'Outlier corrected (MR-PRESSO) result' also reported; they also only performed IVW with random effects if "significant heterogeneity (P<0.05) was observed"	26.93	R (version 3.6.3)	“Mendelian Randomization” and “MR-PRESSO” packages	Not discussed	Not discussed	Not discussed	Not clear	Case-control	OR	1.11	NA	95	0.93	1.33	0.257	NA	NA	First, this study was unable to determine whether overlapping participants were enrolled in the exposure and outcome GWAS used in the two-sample MR analyses. Second, bacterial taxa were only analyzed at the genus level but not at a more specialized level such as species or strain levels. Third, this study could not further answer why there is a difference in UC-specific and CD-specific gut microbial genera.	Not discussed	Not discussed	Not discussed	Almost all information was provided by the MR analysis but some had to be sourced from the GWASs	They also performed a reverse MR analysis of IBD/UC/CD to MTs	Coriobacteriaceae (Family)	Ulcerative colitis	1.11	NA	366	0.93	1.33	0.257	NA	26.93
3760378084	No	No	Yes	Two-Sample Mendelian Randomization Analysis Investigates Causal Associations Between Gut Microbial Genera and Inflammatory Bowel Disease, and Specificity Causal Associations in Ulcerative Colitis or Crohn’s Disease	2022	Frontiers in Immunology	https://doi.org/10.3389/fimmu.2022.921546	Bin Liu	Yingying Mao and Zhixing He	Yingying Mao myy@zcmu.edu.cn Zhixing He hzx2015@zcmu.edu.cn	Department of Epidemiology, School of Public Health, Zhejiang Chinese Medical University, Hangzhou, China and Institute of Basic Research in Clinical Medicine, School of Basic Medical Science, Zhejiang Chinese Medical University, Hangzhou, China	To investigate the potential causal associations between gut microbial genera and IBD, UC, or CD, two-sample Mendelian randomization (MR) analyses were conducted.	Intestinal dysbiosis is associated with inflammatory bowel disease (IBD).Ulcerative colitis (UC) and Crohn’s disease (CD), two subtypes of IBD, are characterized by unique microbial signatures, respectively. However, it is unclear whether UC or CD has a specific causal relationship with gut microbiota.	Two-sample	Autoimmune immune disease	Ulcerative colitis	Autoimmunity	Diagnosis of IBD was based on accepted radiological, endoscopic and histopathological evaluation	Ulcerative colitis; Liu 2015	Youngest mean age of diagnosis: 34.10 (+/-15.776)	Both	6968	20464	20417	52230	The authors of the MR have presented just the discovery numbers (which are in Europeans) where the other individuals were either European Immunochip or Non-Europeans	Case/control	European, East Asian, Indian, Iranian	Gut microbiome	Defluviitaleaceae	Kurilshikov 2021	Range: 4-89	both	18340	18340	NA	Healthy	European (78%), East-Asian (4%), Admixed (1%), "Multiethnic" (7%), Middle East (3%), Hispanic (6%), AfroAmerican (0.6%)	Not discussed	Not discussed	LD-clumping for all the IVs (r2 <0.001, distance=10,000kb) and retained SNPs with the lowest P-value for the exposure of interest leaving 2699 independent SNPs associated with 196 bacterial traits.	MR-PRESSO test was performed to test the pleiotropic biases and corrected the pleiotropic effects by removing the outliers	Selected IVs at P<1×10-5	Not discussed	Not discussed	Not discussed	NA	13	NA	31 loci (1431 SNPs) associated with microbial (binary and quantitative traits)	Authors first removed traits that did not have "specific species name (unknown family or genus)" leaving 196 taxa. Number of SNPs given for individual MT and p-value threshold is lenient	No	NA	IVW	MR Egger	Weighted median	MR-PRESSO	Cochrans Q	Inverse variance weighted (random effects)	Sometimes 'Outlier corrected (MR-PRESSO) result' also reported; they also only performed IVW with random effects if "significant heterogeneity (P<0.05) was observed"	52.53	R (version 3.6.3)	“Mendelian Randomization” and “MR-PRESSO” packages	Not discussed	Not discussed	Not discussed	Not clear	Case-control	OR	0.88	NA	95	0.75	1.04	0.136	NA	NA	First, this study was unable to determine whether overlapping participants were enrolled in the exposure and outcome GWAS used in the two-sample MR analyses. Second, bacterial taxa were only analyzed at the genus level but not at a more specialized level such as species or strain levels. Third, this study could not further answer why there is a difference in UC-specific and CD-specific gut microbial genera.	Not discussed	Not discussed	Not discussed	Almost all information was provided by the MR analysis but some had to be sourced from the GWASs	They also performed a reverse MR analysis of IBD/UC/CD to MTs	Defluviitaleaceae (Family)	Ulcerative colitis	0.88	NA	371	0.75	1.04	0.136	NA	52.53
3760378084	No	No	Yes	Two-Sample Mendelian Randomization Analysis Investigates Causal Associations Between Gut Microbial Genera and Inflammatory Bowel Disease, and Specificity Causal Associations in Ulcerative Colitis or Crohn’s Disease	2022	Frontiers in Immunology	https://doi.org/10.3389/fimmu.2022.921546	Bin Liu	Yingying Mao and Zhixing He	Yingying Mao myy@zcmu.edu.cn Zhixing He hzx2015@zcmu.edu.cn	Department of Epidemiology, School of Public Health, Zhejiang Chinese Medical University, Hangzhou, China and Institute of Basic Research in Clinical Medicine, School of Basic Medical Science, Zhejiang Chinese Medical University, Hangzhou, China	To investigate the potential causal associations between gut microbial genera and IBD, UC, or CD, two-sample Mendelian randomization (MR) analyses were conducted.	Intestinal dysbiosis is associated with inflammatory bowel disease (IBD).Ulcerative colitis (UC) and Crohn’s disease (CD), two subtypes of IBD, are characterized by unique microbial signatures, respectively. However, it is unclear whether UC or CD has a specific causal relationship with gut microbiota.	Two-sample	Autoimmune immune disease	Ulcerative colitis	Autoimmunity	Diagnosis of IBD was based on accepted radiological, endoscopic and histopathological evaluation	Ulcerative colitis; Liu 2015	Youngest mean age of diagnosis: 34.10 (+/-15.776)	Both	6968	20464	20417	52230	The authors of the MR have presented just the discovery numbers (which are in Europeans) where the other individuals were either European Immunochip or Non-Europeans	Case/control	European, East Asian, Indian, Iranian	Gut microbiome	Desulfovibrionaceae	Kurilshikov 2021	Range: 4-89	both	18340	18340	NA	Healthy	European (78%), East-Asian (4%), Admixed (1%), "Multiethnic" (7%), Middle East (3%), Hispanic (6%), AfroAmerican (0.6%)	Not discussed	Not discussed	LD-clumping for all the IVs (r2 <0.001, distance=10,000kb) and retained SNPs with the lowest P-value for the exposure of interest leaving 2699 independent SNPs associated with 196 bacterial traits.	MR-PRESSO test was performed to test the pleiotropic biases and corrected the pleiotropic effects by removing the outliers	Selected IVs at P<1×10-5	Not discussed	Not discussed	Not discussed	NA	12	NA	31 loci (1431 SNPs) associated with microbial (binary and quantitative traits)	Authors first removed traits that did not have "specific species name (unknown family or genus)" leaving 196 taxa. Number of SNPs given for individual MT and p-value threshold is lenient	No	NA	IVW	MR Egger	Weighted median	MR-PRESSO	Cochrans Q	Inverse variance weighted (random effects)	Sometimes 'Outlier corrected (MR-PRESSO) result' also reported; they also only performed IVW with random effects if "significant heterogeneity (P<0.05) was observed"	31.2	R (version 3.6.3)	“Mendelian Randomization” and “MR-PRESSO” packages	Not discussed	Not discussed	Not discussed	Not clear	Case-control	OR	1.14	NA	95	0.92	1.4	0.236	NA	NA	First, this study was unable to determine whether overlapping participants were enrolled in the exposure and outcome GWAS used in the two-sample MR analyses. Second, bacterial taxa were only analyzed at the genus level but not at a more specialized level such as species or strain levels. Third, this study could not further answer why there is a difference in UC-specific and CD-specific gut microbial genera.	Not discussed	Not discussed	Not discussed	Almost all information was provided by the MR analysis but some had to be sourced from the GWASs	They also performed a reverse MR analysis of IBD/UC/CD to MTs	Desulfovibrionaceae (Family)	Ulcerative colitis	1.14	NA	376	0.92	1.4	0.236	NA	31.2
3760378084	No	No	Yes	Two-Sample Mendelian Randomization Analysis Investigates Causal Associations Between Gut Microbial Genera and Inflammatory Bowel Disease, and Specificity Causal Associations in Ulcerative Colitis or Crohn’s Disease	2022	Frontiers in Immunology	https://doi.org/10.3389/fimmu.2022.921546	Bin Liu	Yingying Mao and Zhixing He	Yingying Mao myy@zcmu.edu.cn Zhixing He hzx2015@zcmu.edu.cn	Department of Epidemiology, School of Public Health, Zhejiang Chinese Medical University, Hangzhou, China and Institute of Basic Research in Clinical Medicine, School of Basic Medical Science, Zhejiang Chinese Medical University, Hangzhou, China	To investigate the potential causal associations between gut microbial genera and IBD, UC, or CD, two-sample Mendelian randomization (MR) analyses were conducted.	Intestinal dysbiosis is associated with inflammatory bowel disease (IBD).Ulcerative colitis (UC) and Crohn’s disease (CD), two subtypes of IBD, are characterized by unique microbial signatures, respectively. However, it is unclear whether UC or CD has a specific causal relationship with gut microbiota.	Two-sample	Autoimmune immune disease	Ulcerative colitis	Autoimmunity	Diagnosis of IBD was based on accepted radiological, endoscopic and histopathological evaluation	Ulcerative colitis; Liu 2015	Youngest mean age of diagnosis: 34.10 (+/-15.776)	Both	6968	20464	20417	52230	The authors of the MR have presented just the discovery numbers (which are in Europeans) where the other individuals were either European Immunochip or Non-Europeans	Case/control	European, East Asian, Indian, Iranian	Gut microbiome	Enterobacteriaceae	Kurilshikov 2021	Range: 4-89	both	18340	18340	NA	Healthy	European (78%), East-Asian (4%), Admixed (1%), "Multiethnic" (7%), Middle East (3%), Hispanic (6%), AfroAmerican (0.6%)	Not discussed	Not discussed	LD-clumping for all the IVs (r2 <0.001, distance=10,000kb) and retained SNPs with the lowest P-value for the exposure of interest leaving 2699 independent SNPs associated with 196 bacterial traits.	MR-PRESSO test was performed to test the pleiotropic biases and corrected the pleiotropic effects by removing the outliers	Selected IVs at P<1×10-5	Not discussed	Not discussed	Not discussed	NA	11	NA	31 loci (1431 SNPs) associated with microbial (binary and quantitative traits)	Authors first removed traits that did not have "specific species name (unknown family or genus)" leaving 196 taxa. Number of SNPs given for individual MT and p-value threshold is lenient	No	NA	IVW	MR Egger	Weighted median	MR-PRESSO	Cochrans Q	Inverse variance weighted (random effects)	Sometimes 'Outlier corrected (MR-PRESSO) result' also reported; they also only performed IVW with random effects if "significant heterogeneity (P<0.05) was observed"	31.17	R (version 3.6.3)	“Mendelian Randomization” and “MR-PRESSO” packages	Not discussed	Not discussed	Not discussed	Not clear	Case-control	OR	1.15	NA	95	0.9	1.45	0.261	NA	NA	First, this study was unable to determine whether overlapping participants were enrolled in the exposure and outcome GWAS used in the two-sample MR analyses. Second, bacterial taxa were only analyzed at the genus level but not at a more specialized level such as species or strain levels. Third, this study could not further answer why there is a difference in UC-specific and CD-specific gut microbial genera.	Not discussed	Not discussed	Not discussed	Almost all information was provided by the MR analysis but some had to be sourced from the GWASs	They also performed a reverse MR analysis of IBD/UC/CD to MTs	Enterobacteriaceae (Family)	Ulcerative colitis	1.15	NA	381	0.9	1.45	0.261	NA	31.17
3760378084	No	No	Yes	Two-Sample Mendelian Randomization Analysis Investigates Causal Associations Between Gut Microbial Genera and Inflammatory Bowel Disease, and Specificity Causal Associations in Ulcerative Colitis or Crohn’s Disease	2022	Frontiers in Immunology	https://doi.org/10.3389/fimmu.2022.921546	Bin Liu	Yingying Mao and Zhixing He	Yingying Mao myy@zcmu.edu.cn Zhixing He hzx2015@zcmu.edu.cn	Department of Epidemiology, School of Public Health, Zhejiang Chinese Medical University, Hangzhou, China and Institute of Basic Research in Clinical Medicine, School of Basic Medical Science, Zhejiang Chinese Medical University, Hangzhou, China	To investigate the potential causal associations between gut microbial genera and IBD, UC, or CD, two-sample Mendelian randomization (MR) analyses were conducted.	Intestinal dysbiosis is associated with inflammatory bowel disease (IBD).Ulcerative colitis (UC) and Crohn’s disease (CD), two subtypes of IBD, are characterized by unique microbial signatures, respectively. However, it is unclear whether UC or CD has a specific causal relationship with gut microbiota.	Two-sample	Autoimmune immune disease	Ulcerative colitis	Autoimmunity	Diagnosis of IBD was based on accepted radiological, endoscopic and histopathological evaluation	Ulcerative colitis; Liu 2015	Youngest mean age of diagnosis: 34.10 (+/-15.776)	Both	6968	20464	20417	52230	The authors of the MR have presented just the discovery numbers (which are in Europeans) where the other individuals were either European Immunochip or Non-Europeans	Case/control	European, East Asian, Indian, Iranian	Gut microbiome	Erysipelotrichaceae	Kurilshikov 2021	Range: 4-89	both	18340	18340	NA	Healthy	European (78%), East-Asian (4%), Admixed (1%), "Multiethnic" (7%), Middle East (3%), Hispanic (6%), AfroAmerican (0.6%)	Not discussed	Not discussed	LD-clumping for all the IVs (r2 <0.001, distance=10,000kb) and retained SNPs with the lowest P-value for the exposure of interest leaving 2699 independent SNPs associated with 196 bacterial traits.	MR-PRESSO test was performed to test the pleiotropic biases and corrected the pleiotropic effects by removing the outliers	Selected IVs at P<1×10-5	Not discussed	Not discussed	Not discussed	NA	13	NA	31 loci (1431 SNPs) associated with microbial (binary and quantitative traits)	Authors first removed traits that did not have "specific species name (unknown family or genus)" leaving 196 taxa. Number of SNPs given for individual MT and p-value threshold is lenient	No	NA	IVW	MR Egger	Weighted median	MR-PRESSO	Cochrans Q	Inverse variance weighted (random effects)	Sometimes 'Outlier corrected (MR-PRESSO) result' also reported; they also only performed IVW with random effects if "significant heterogeneity (P<0.05) was observed"	23.71	R (version 3.6.3)	“Mendelian Randomization” and “MR-PRESSO” packages	Not discussed	Not discussed	Not discussed	Not clear	Case-control	OR	0.95	NA	95	0.74	1.21	0.664	NA	NA	First, this study was unable to determine whether overlapping participants were enrolled in the exposure and outcome GWAS used in the two-sample MR analyses. Second, bacterial taxa were only analyzed at the genus level but not at a more specialized level such as species or strain levels. Third, this study could not further answer why there is a difference in UC-specific and CD-specific gut microbial genera.	Not discussed	Not discussed	Not discussed	Almost all information was provided by the MR analysis but some had to be sourced from the GWASs	They also performed a reverse MR analysis of IBD/UC/CD to MTs	Erysipelotrichaceae (Family)	Ulcerative colitis	0.95	NA	386	0.74	1.21	0.664	NA	23.71
3760378084	No	No	Yes	Two-Sample Mendelian Randomization Analysis Investigates Causal Associations Between Gut Microbial Genera and Inflammatory Bowel Disease, and Specificity Causal Associations in Ulcerative Colitis or Crohn’s Disease	2022	Frontiers in Immunology	https://doi.org/10.3389/fimmu.2022.921546	Bin Liu	Yingying Mao and Zhixing He	Yingying Mao myy@zcmu.edu.cn Zhixing He hzx2015@zcmu.edu.cn	Department of Epidemiology, School of Public Health, Zhejiang Chinese Medical University, Hangzhou, China and Institute of Basic Research in Clinical Medicine, School of Basic Medical Science, Zhejiang Chinese Medical University, Hangzhou, China	To investigate the potential causal associations between gut microbial genera and IBD, UC, or CD, two-sample Mendelian randomization (MR) analyses were conducted.	Intestinal dysbiosis is associated with inflammatory bowel disease (IBD).Ulcerative colitis (UC) and Crohn’s disease (CD), two subtypes of IBD, are characterized by unique microbial signatures, respectively. However, it is unclear whether UC or CD has a specific causal relationship with gut microbiota.	Two-sample	Autoimmune immune disease	Ulcerative colitis	Autoimmunity	Diagnosis of IBD was based on accepted radiological, endoscopic and histopathological evaluation	Ulcerative colitis; Liu 2015	Youngest mean age of diagnosis: 34.10 (+/-15.776)	Both	6968	20464	20417	52230	The authors of the MR have presented just the discovery numbers (which are in Europeans) where the other individuals were either European Immunochip or Non-Europeans	Case/control	European, East Asian, Indian, Iranian	Gut microbiome	FamilyXI (ID: 1936)	Kurilshikov 2021	Range: 4-89	both	18340	18340	NA	Healthy	European (78%), East-Asian (4%), Admixed (1%), "Multiethnic" (7%), Middle East (3%), Hispanic (6%), AfroAmerican (0.6%)	Not discussed	Not discussed	LD-clumping for all the IVs (r2 <0.001, distance=10,000kb) and retained SNPs with the lowest P-value for the exposure of interest leaving 2699 independent SNPs associated with 196 bacterial traits.	MR-PRESSO test was performed to test the pleiotropic biases and corrected the pleiotropic effects by removing the outliers	Selected IVs at P<1×10-5	Not discussed	Not discussed	Not discussed	NA	10	NA	31 loci (1431 SNPs) associated with microbial (binary and quantitative traits)	Authors first removed traits that did not have "specific species name (unknown family or genus)" leaving 196 taxa. Number of SNPs given for individual MT and p-value threshold is lenient	No	NA	IVW	MR Egger	Weighted median	MR-PRESSO	Cochrans Q	Inverse variance weighted (random effects)	Sometimes 'Outlier corrected (MR-PRESSO) result' also reported; they also only performed IVW with random effects if "significant heterogeneity (P<0.05) was observed"	137.38	R (version 3.6.3)	“Mendelian Randomization” and “MR-PRESSO” packages	Not discussed	Not discussed	Not discussed	Not clear	Case-control	OR	0.99	NA	95	0.89	1.11	0.875	NA	NA	First, this study was unable to determine whether overlapping participants were enrolled in the exposure and outcome GWAS used in the two-sample MR analyses. Second, bacterial taxa were only analyzed at the genus level but not at a more specialized level such as species or strain levels. Third, this study could not further answer why there is a difference in UC-specific and CD-specific gut microbial genera.	Not discussed	Not discussed	Not discussed	Almost all information was provided by the MR analysis but some had to be sourced from the GWASs	They also performed a reverse MR analysis of IBD/UC/CD to MTs	FamilyXI (ID: 1936) (Family)	Ulcerative colitis	0.99	NA	391	0.89	1.11	0.875	NA	137.38
