## Supplementary File 1 for "A systematic review of the applications of Mendelian randomization assessing the causal relevance of the gut microbiome in human health and disease" (part 7 of 188)

### Sheet: Charlie (continued)
	Conference abstract	bioRxiv - if yes find the published paper and use that (put 'yes' in next column) if no published paper put 'no' in next column	Published						Name	email	correspondance address				Outcome_formatted	Outcome_info	outcome group	Outcome definition	Study outcome from	age range	sex	In your study: size/case	In your study: control	In the consortium/OG GWAS: size/case	In the consortium/OG GWAS: control	Reason for different Ns in your study and the consortium/OG GWAS	health status	Population	Exposure	Exposure description	Study exposure from	age	sex	N reported in study	N reported in original consortium/GWAS	Reason for difference in N	health status	Population for exposure SNPs	Description of covariates included in model to adjust genetic variant-exposure estimates and standard errors	Data set used for imputation (1K, HapMap, HRC, Bespoke, Sequence data, Unimputed array data, other)	Determination of independence - LD (Genetic variants with r² less than a specified threshold selected; - Genetic variants with r² less than a specified threshold selected and LD matrix applied to remaining variants)	Evaluation of potential pleiotropy	P-val threshold for selecting genetic variants for MR	identification of palindromic SNPs	Use of proxy SNPs	Testing for Hardy-Weinberg equilibrium to ascertain random assignment of genetic variants	Single	Multiple	GRS			Yes/No	How		Put each method in a new cell					Notes				Replication by independent researcher	Was the analysis replicated in the same paper e.g. did they subset the data for dicovery and replication analysis				Expressed as: OR/beta/etc - GET THE BETA IF POSSIBLE	Estimate	SE	CI %	CI lower	CI upper	P	Adjustment method	P-adjusted	Limitations overall	Horizontal pleiotropy	Population stratification	Statistical power (post hoc power calc?, selection bias, etc.)	Did they present GWAS information or did we have to go to original GWAS paper?	Did they focus on anything else?	Exposure	Outcome	Estimate	SE	CI%	CI lower	CI upper	P	P-adjusted	F (if needed)
3760378084	No	No	Yes	Two-Sample Mendelian Randomization Analysis Investigates Causal Associations Between Gut Microbial Genera and Inflammatory Bowel Disease, and Specificity Causal Associations in Ulcerative Colitis or Crohn’s Disease	2022	Frontiers in Immunology	https://doi.org/10.3389/fimmu.2022.921546	Bin Liu	Yingying Mao and Zhixing He	Yingying Mao myy@zcmu.edu.cn Zhixing He hzx2015@zcmu.edu.cn	Department of Epidemiology, School of Public Health, Zhejiang Chinese Medical University, Hangzhou, China and Institute of Basic Research in Clinical Medicine, School of Basic Medical Science, Zhejiang Chinese Medical University, Hangzhou, China	To investigate the potential causal associations between gut microbial genera and IBD, UC, or CD, two-sample Mendelian randomization (MR) analyses were conducted.	Intestinal dysbiosis is associated with inflammatory bowel disease (IBD).Ulcerative colitis (UC) and Crohn’s disease (CD), two subtypes of IBD, are characterized by unique microbial signatures, respectively. However, it is unclear whether UC or CD has a specific causal relationship with gut microbiota.	Two-sample	Autoimmune immune disease	Ulcerative colitis	Autoimmunity	Diagnosis of IBD was based on accepted radiological, endoscopic and histopathological evaluation	Ulcerative colitis; Liu 2015	Youngest mean age of diagnosis: 34.10 (+/-15.776)	Both	6968	20464	20417	52230	The authors of the MR have presented just the discovery numbers (which are in Europeans) where the other individuals were either European Immunochip or Non-Europeans	Case/control	European, East Asian, Indian, Iranian	Gut microbiome	FamilyXIII (ID: 1957)	Kurilshikov 2021	Range: 4-89	both	18340	18340	NA	Healthy	European (78%), East-Asian (4%), Admixed (1%), "Multiethnic" (7%), Middle East (3%), Hispanic (6%), AfroAmerican (0.6%)	Not discussed	Not discussed	LD-clumping for all the IVs (r2 <0.001, distance=10,000kb) and retained SNPs with the lowest P-value for the exposure of interest leaving 2699 independent SNPs associated with 196 bacterial traits.	MR-PRESSO test was performed to test the pleiotropic biases and corrected the pleiotropic effects by removing the outliers	Selected IVs at P<1×10-5	Not discussed	Not discussed	Not discussed	NA	12	NA	31 loci (1431 SNPs) associated with microbial (binary and quantitative traits)	Authors first removed traits that did not have "specific species name (unknown family or genus)" leaving 196 taxa. Number of SNPs given for individual MT and p-value threshold is lenient	No	NA	IVW	MR Egger	Weighted median	MR-PRESSO	Cochrans Q	Inverse variance weighted (random effects)	Sometimes 'Outlier corrected (MR-PRESSO) result' also reported; they also only performed IVW with random effects if "significant heterogeneity (P<0.05) was observed"	30.01	R (version 3.6.3)	“Mendelian Randomization” and “MR-PRESSO” packages	Not discussed	Not discussed	Not discussed	Not clear	Case-control	OR	0.94	NA	95	0.74	1.2	0.625	NA	NA	First, this study was unable to determine whether overlapping participants were enrolled in the exposure and outcome GWAS used in the two-sample MR analyses. Second, bacterial taxa were only analyzed at the genus level but not at a more specialized level such as species or strain levels. Third, this study could not further answer why there is a difference in UC-specific and CD-specific gut microbial genera.	Not discussed	Not discussed	Not discussed	Almost all information was provided by the MR analysis but some had to be sourced from the GWASs	They also performed a reverse MR analysis of IBD/UC/CD to MTs	FamilyXIII (ID: 1957) (Family)	Ulcerative colitis	0.94	NA	396	0.74	1.2	0.625	NA	30.01
3760378084	No	No	Yes	Two-Sample Mendelian Randomization Analysis Investigates Causal Associations Between Gut Microbial Genera and Inflammatory Bowel Disease, and Specificity Causal Associations in Ulcerative Colitis or Crohn’s Disease	2022	Frontiers in Immunology	https://doi.org/10.3389/fimmu.2022.921546	Bin Liu	Yingying Mao and Zhixing He	Yingying Mao myy@zcmu.edu.cn Zhixing He hzx2015@zcmu.edu.cn	Department of Epidemiology, School of Public Health, Zhejiang Chinese Medical University, Hangzhou, China and Institute of Basic Research in Clinical Medicine, School of Basic Medical Science, Zhejiang Chinese Medical University, Hangzhou, China	To investigate the potential causal associations between gut microbial genera and IBD, UC, or CD, two-sample Mendelian randomization (MR) analyses were conducted.	Intestinal dysbiosis is associated with inflammatory bowel disease (IBD).Ulcerative colitis (UC) and Crohn’s disease (CD), two subtypes of IBD, are characterized by unique microbial signatures, respectively. However, it is unclear whether UC or CD has a specific causal relationship with gut microbiota.	Two-sample	Autoimmune immune disease	Ulcerative colitis	Autoimmunity	Diagnosis of IBD was based on accepted radiological, endoscopic and histopathological evaluation	Ulcerative colitis; Liu 2015	Youngest mean age of diagnosis: 34.10 (+/-15.776)	Both	6968	20464	20417	52230	The authors of the MR have presented just the discovery numbers (which are in Europeans) where the other individuals were either European Immunochip or Non-Europeans	Case/control	European, East Asian, Indian, Iranian	Gut microbiome	Lachnospiraceae	Kurilshikov 2021	Range: 4-89	both	18340	18340	NA	Healthy	European (78%), East-Asian (4%), Admixed (1%), "Multiethnic" (7%), Middle East (3%), Hispanic (6%), AfroAmerican (0.6%)	Not discussed	Not discussed	LD-clumping for all the IVs (r2 <0.001, distance=10,000kb) and retained SNPs with the lowest P-value for the exposure of interest leaving 2699 independent SNPs associated with 196 bacterial traits.	MR-PRESSO test was performed to test the pleiotropic biases and corrected the pleiotropic effects by removing the outliers	Selected IVs at P<1×10-5	Not discussed	Not discussed	Not discussed	NA	18	NA	31 loci (1431 SNPs) associated with microbial (binary and quantitative traits)	Authors first removed traits that did not have "specific species name (unknown family or genus)" leaving 196 taxa. Number of SNPs given for individual MT and p-value threshold is lenient	No	NA	IVW	MR Egger	Weighted median	MR-PRESSO	Cochrans Q	Inverse variance weighted (random effects)	Sometimes 'Outlier corrected (MR-PRESSO) result' also reported; they also only performed IVW with random effects if "significant heterogeneity (P<0.05) was observed"	27.33	R (version 3.6.3)	“Mendelian Randomization” and “MR-PRESSO” packages	Not discussed	Not discussed	Not discussed	Not clear	Case-control	OR	1.13	NA	95	0.94	1.37	0.192	NA	NA	First, this study was unable to determine whether overlapping participants were enrolled in the exposure and outcome GWAS used in the two-sample MR analyses. Second, bacterial taxa were only analyzed at the genus level but not at a more specialized level such as species or strain levels. Third, this study could not further answer why there is a difference in UC-specific and CD-specific gut microbial genera.	Not discussed	Not discussed	Not discussed	Almost all information was provided by the MR analysis but some had to be sourced from the GWASs	They also performed a reverse MR analysis of IBD/UC/CD to MTs	Lachnospiraceae (Family)	Ulcerative colitis	1.13	NA	401	0.94	1.37	0.192	NA	27.33
3760378084	No	No	Yes	Two-Sample Mendelian Randomization Analysis Investigates Causal Associations Between Gut Microbial Genera and Inflammatory Bowel Disease, and Specificity Causal Associations in Ulcerative Colitis or Crohn’s Disease	2022	Frontiers in Immunology	https://doi.org/10.3389/fimmu.2022.921546	Bin Liu	Yingying Mao and Zhixing He	Yingying Mao myy@zcmu.edu.cn Zhixing He hzx2015@zcmu.edu.cn	Department of Epidemiology, School of Public Health, Zhejiang Chinese Medical University, Hangzhou, China and Institute of Basic Research in Clinical Medicine, School of Basic Medical Science, Zhejiang Chinese Medical University, Hangzhou, China	To investigate the potential causal associations between gut microbial genera and IBD, UC, or CD, two-sample Mendelian randomization (MR) analyses were conducted.	Intestinal dysbiosis is associated with inflammatory bowel disease (IBD).Ulcerative colitis (UC) and Crohn’s disease (CD), two subtypes of IBD, are characterized by unique microbial signatures, respectively. However, it is unclear whether UC or CD has a specific causal relationship with gut microbiota.	Two-sample	Autoimmune immune disease	Ulcerative colitis	Autoimmunity	Diagnosis of IBD was based on accepted radiological, endoscopic and histopathological evaluation	Ulcerative colitis; Liu 2015	Youngest mean age of diagnosis: 34.10 (+/-15.776)	Both	6968	20464	20417	52230	The authors of the MR have presented just the discovery numbers (which are in Europeans) where the other individuals were either European Immunochip or Non-Europeans	Case/control	European, East Asian, Indian, Iranian	Gut microbiome	Lactobacillaceae	Kurilshikov 2021	Range: 4-89	both	18340	18340	NA	Healthy	European (78%), East-Asian (4%), Admixed (1%), "Multiethnic" (7%), Middle East (3%), Hispanic (6%), AfroAmerican (0.6%)	Not discussed	Not discussed	LD-clumping for all the IVs (r2 <0.001, distance=10,000kb) and retained SNPs with the lowest P-value for the exposure of interest leaving 2699 independent SNPs associated with 196 bacterial traits.	MR-PRESSO test was performed to test the pleiotropic biases and corrected the pleiotropic effects by removing the outliers	Selected IVs at P<1×10-5	Not discussed	Not discussed	Not discussed	NA	13	NA	31 loci (1431 SNPs) associated with microbial (binary and quantitative traits)	Authors first removed traits that did not have "specific species name (unknown family or genus)" leaving 196 taxa. Number of SNPs given for individual MT and p-value threshold is lenient	No	NA	IVW	MR Egger	Weighted median	MR-PRESSO	Cochrans Q	Inverse variance weighted (random effects)	Sometimes 'Outlier corrected (MR-PRESSO) result' also reported; they also only performed IVW with random effects if "significant heterogeneity (P<0.05) was observed"	65.42	R (version 3.6.3)	“Mendelian Randomization” and “MR-PRESSO” packages	Not discussed	Not discussed	Not discussed	Not clear	Case-control	OR	0.87	NA	95	0.76	1.01	0.071	NA	NA	First, this study was unable to determine whether overlapping participants were enrolled in the exposure and outcome GWAS used in the two-sample MR analyses. Second, bacterial taxa were only analyzed at the genus level but not at a more specialized level such as species or strain levels. Third, this study could not further answer why there is a difference in UC-specific and CD-specific gut microbial genera.	Not discussed	Not discussed	Not discussed	Almost all information was provided by the MR analysis but some had to be sourced from the GWASs	They also performed a reverse MR analysis of IBD/UC/CD to MTs	Lactobacillaceae (Family)	Ulcerative colitis	0.87	NA	406	0.76	1.01	0.071	NA	65.42
3760378084	No	No	Yes	Two-Sample Mendelian Randomization Analysis Investigates Causal Associations Between Gut Microbial Genera and Inflammatory Bowel Disease, and Specificity Causal Associations in Ulcerative Colitis or Crohn’s Disease	2022	Frontiers in Immunology	https://doi.org/10.3389/fimmu.2022.921546	Bin Liu	Yingying Mao and Zhixing He	Yingying Mao myy@zcmu.edu.cn Zhixing He hzx2015@zcmu.edu.cn	Department of Epidemiology, School of Public Health, Zhejiang Chinese Medical University, Hangzhou, China and Institute of Basic Research in Clinical Medicine, School of Basic Medical Science, Zhejiang Chinese Medical University, Hangzhou, China	To investigate the potential causal associations between gut microbial genera and IBD, UC, or CD, two-sample Mendelian randomization (MR) analyses were conducted.	Intestinal dysbiosis is associated with inflammatory bowel disease (IBD).Ulcerative colitis (UC) and Crohn’s disease (CD), two subtypes of IBD, are characterized by unique microbial signatures, respectively. However, it is unclear whether UC or CD has a specific causal relationship with gut microbiota.	Two-sample	Autoimmune immune disease	Ulcerative colitis	Autoimmunity	Diagnosis of IBD was based on accepted radiological, endoscopic and histopathological evaluation	Ulcerative colitis; Liu 2015	Youngest mean age of diagnosis: 34.10 (+/-15.776)	Both	6968	20464	20417	52230	The authors of the MR have presented just the discovery numbers (which are in Europeans) where the other individuals were either European Immunochip or Non-Europeans	Case/control	European, East Asian, Indian, Iranian	Gut microbiome	Methanobacteriaceae	Kurilshikov 2021	Range: 4-89	both	18340	18340	NA	Healthy	European (78%), East-Asian (4%), Admixed (1%), "Multiethnic" (7%), Middle East (3%), Hispanic (6%), AfroAmerican (0.6%)	Not discussed	Not discussed	LD-clumping for all the IVs (r2 <0.001, distance=10,000kb) and retained SNPs with the lowest P-value for the exposure of interest leaving 2699 independent SNPs associated with 196 bacterial traits.	MR-PRESSO test was performed to test the pleiotropic biases and corrected the pleiotropic effects by removing the outliers	Selected IVs at P<1×10-5	Not discussed	Not discussed	Not discussed	NA	12	NA	31 loci (1431 SNPs) associated with microbial (binary and quantitative traits)	Authors first removed traits that did not have "specific species name (unknown family or genus)" leaving 196 taxa. Number of SNPs given for individual MT and p-value threshold is lenient	No	NA	IVW	MR Egger	Weighted median	MR-PRESSO	Cochrans Q	Inverse variance weighted (random effects)	Sometimes 'Outlier corrected (MR-PRESSO) result' also reported; they also only performed IVW with random effects if "significant heterogeneity (P<0.05) was observed"	119.05	R (version 3.6.3)	“Mendelian Randomization” and “MR-PRESSO” packages	Not discussed	Not discussed	Not discussed	Not clear	Case-control	OR	0.95	NA	95	0.85	1.06	0.34	NA	NA	First, this study was unable to determine whether overlapping participants were enrolled in the exposure and outcome GWAS used in the two-sample MR analyses. Second, bacterial taxa were only analyzed at the genus level but not at a more specialized level such as species or strain levels. Third, this study could not further answer why there is a difference in UC-specific and CD-specific gut microbial genera.	Not discussed	Not discussed	Not discussed	Almost all information was provided by the MR analysis but some had to be sourced from the GWASs	They also performed a reverse MR analysis of IBD/UC/CD to MTs	Methanobacteriaceae (Family)	Ulcerative colitis	0.95	NA	411	0.85	1.06	0.34	NA	119.05
3760378084	No	No	Yes	Two-Sample Mendelian Randomization Analysis Investigates Causal Associations Between Gut Microbial Genera and Inflammatory Bowel Disease, and Specificity Causal Associations in Ulcerative Colitis or Crohn’s Disease	2022	Frontiers in Immunology	https://doi.org/10.3389/fimmu.2022.921546	Bin Liu	Yingying Mao and Zhixing He	Yingying Mao myy@zcmu.edu.cn Zhixing He hzx2015@zcmu.edu.cn	Department of Epidemiology, School of Public Health, Zhejiang Chinese Medical University, Hangzhou, China and Institute of Basic Research in Clinical Medicine, School of Basic Medical Science, Zhejiang Chinese Medical University, Hangzhou, China	To investigate the potential causal associations between gut microbial genera and IBD, UC, or CD, two-sample Mendelian randomization (MR) analyses were conducted.	Intestinal dysbiosis is associated with inflammatory bowel disease (IBD).Ulcerative colitis (UC) and Crohn’s disease (CD), two subtypes of IBD, are characterized by unique microbial signatures, respectively. However, it is unclear whether UC or CD has a specific causal relationship with gut microbiota.	Two-sample	Autoimmune immune disease	Ulcerative colitis	Autoimmunity	Diagnosis of IBD was based on accepted radiological, endoscopic and histopathological evaluation	Ulcerative colitis; Liu 2015	Youngest mean age of diagnosis: 34.10 (+/-15.776)	Both	6968	20464	20417	52230	The authors of the MR have presented just the discovery numbers (which are in Europeans) where the other individuals were either European Immunochip or Non-Europeans	Case/control	European, East Asian, Indian, Iranian	Gut microbiome	Oxalobacteraceae	Kurilshikov 2021	Range: 4-89	both	18340	18340	NA	Healthy	European (78%), East-Asian (4%), Admixed (1%), "Multiethnic" (7%), Middle East (3%), Hispanic (6%), AfroAmerican (0.6%)	Not discussed	Not discussed	LD-clumping for all the IVs (r2 <0.001, distance=10,000kb) and retained SNPs with the lowest P-value for the exposure of interest leaving 2699 independent SNPs associated with 196 bacterial traits.	MR-PRESSO test was performed to test the pleiotropic biases and corrected the pleiotropic effects by removing the outliers	Selected IVs at P<1×10-5	Not discussed	Not discussed	Not discussed	NA	15	NA	31 loci (1431 SNPs) associated with microbial (binary and quantitative traits)	Authors first removed traits that did not have "specific species name (unknown family or genus)" leaving 196 taxa. Number of SNPs given for individual MT and p-value threshold is lenient	No	NA	IVW	MR Egger	Weighted median	MR-PRESSO	Cochrans Q	Inverse variance weighted (random effects)	Sometimes 'Outlier corrected (MR-PRESSO) result' also reported; they also only performed IVW with random effects if "significant heterogeneity (P<0.05) was observed"	90.93	R (version 3.6.3)	“Mendelian Randomization” and “MR-PRESSO” packages	Not discussed	Not discussed	Not discussed	Not clear	Case-control	OR	1.14	NA	95	1.01	1.28	0.034	NA	NA	First, this study was unable to determine whether overlapping participants were enrolled in the exposure and outcome GWAS used in the two-sample MR analyses. Second, bacterial taxa were only analyzed at the genus level but not at a more specialized level such as species or strain levels. Third, this study could not further answer why there is a difference in UC-specific and CD-specific gut microbial genera.	Not discussed	Not discussed	Not discussed	Almost all information was provided by the MR analysis but some had to be sourced from the GWASs	They also performed a reverse MR analysis of IBD/UC/CD to MTs	Oxalobacteraceae (Family)	Ulcerative colitis	1.14	NA	416	1.01	1.28	0.034	NA	90.93
3760378084	No	No	Yes	Two-Sample Mendelian Randomization Analysis Investigates Causal Associations Between Gut Microbial Genera and Inflammatory Bowel Disease, and Specificity Causal Associations in Ulcerative Colitis or Crohn’s Disease	2022	Frontiers in Immunology	https://doi.org/10.3389/fimmu.2022.921546	Bin Liu	Yingying Mao and Zhixing He	Yingying Mao myy@zcmu.edu.cn Zhixing He hzx2015@zcmu.edu.cn	Department of Epidemiology, School of Public Health, Zhejiang Chinese Medical University, Hangzhou, China and Institute of Basic Research in Clinical Medicine, School of Basic Medical Science, Zhejiang Chinese Medical University, Hangzhou, China	To investigate the potential causal associations between gut microbial genera and IBD, UC, or CD, two-sample Mendelian randomization (MR) analyses were conducted.	Intestinal dysbiosis is associated with inflammatory bowel disease (IBD).Ulcerative colitis (UC) and Crohn’s disease (CD), two subtypes of IBD, are characterized by unique microbial signatures, respectively. However, it is unclear whether UC or CD has a specific causal relationship with gut microbiota.	Two-sample	Autoimmune immune disease	Ulcerative colitis	Autoimmunity	Diagnosis of IBD was based on accepted radiological, endoscopic and histopathological evaluation	Ulcerative colitis; Liu 2015	Youngest mean age of diagnosis: 34.10 (+/-15.776)	Both	6968	20464	20417	52230	The authors of the MR have presented just the discovery numbers (which are in Europeans) where the other individuals were either European Immunochip or Non-Europeans	Case/control	European, East Asian, Indian, Iranian	Gut microbiome	Pasteurellaceae	Kurilshikov 2021	Range: 4-89	both	18340	18340	NA	Healthy	European (78%), East-Asian (4%), Admixed (1%), "Multiethnic" (7%), Middle East (3%), Hispanic (6%), AfroAmerican (0.6%)	Not discussed	Not discussed	LD-clumping for all the IVs (r2 <0.001, distance=10,000kb) and retained SNPs with the lowest P-value for the exposure of interest leaving 2699 independent SNPs associated with 196 bacterial traits.	MR-PRESSO test was performed to test the pleiotropic biases and corrected the pleiotropic effects by removing the outliers	Selected IVs at P<1×10-5	Not discussed	Not discussed	Not discussed	NA	19	NA	31 loci (1431 SNPs) associated with microbial (binary and quantitative traits)	Authors first removed traits that did not have "specific species name (unknown family or genus)" leaving 196 taxa. Number of SNPs given for individual MT and p-value threshold is lenient	No	NA	IVW	MR Egger	Weighted median	MR-PRESSO	Cochrans Q	Inverse variance weighted (random effects)	Sometimes 'Outlier corrected (MR-PRESSO) result' also reported; they also only performed IVW with random effects if "significant heterogeneity (P<0.05) was observed"	56.29	R (version 3.6.3)	“Mendelian Randomization” and “MR-PRESSO” packages	Not discussed	Not discussed	Not discussed	Not clear	Case-control	OR	1.04	NA	95	0.92	1.19	0.515	NA	NA	First, this study was unable to determine whether overlapping participants were enrolled in the exposure and outcome GWAS used in the two-sample MR analyses. Second, bacterial taxa were only analyzed at the genus level but not at a more specialized level such as species or strain levels. Third, this study could not further answer why there is a difference in UC-specific and CD-specific gut microbial genera.	Not discussed	Not discussed	Not discussed	Almost all information was provided by the MR analysis but some had to be sourced from the GWASs	They also performed a reverse MR analysis of IBD/UC/CD to MTs	Pasteurellaceae (Family)	Ulcerative colitis	1.04	NA	421	0.92	1.19	0.515	NA	56.29
3760378084	No	No	Yes	Two-Sample Mendelian Randomization Analysis Investigates Causal Associations Between Gut Microbial Genera and Inflammatory Bowel Disease, and Specificity Causal Associations in Ulcerative Colitis or Crohn’s Disease	2022	Frontiers in Immunology	https://doi.org/10.3389/fimmu.2022.921546	Bin Liu	Yingying Mao and Zhixing He	Yingying Mao myy@zcmu.edu.cn Zhixing He hzx2015@zcmu.edu.cn	Department of Epidemiology, School of Public Health, Zhejiang Chinese Medical University, Hangzhou, China and Institute of Basic Research in Clinical Medicine, School of Basic Medical Science, Zhejiang Chinese Medical University, Hangzhou, China	To investigate the potential causal associations between gut microbial genera and IBD, UC, or CD, two-sample Mendelian randomization (MR) analyses were conducted.	Intestinal dysbiosis is associated with inflammatory bowel disease (IBD).Ulcerative colitis (UC) and Crohn’s disease (CD), two subtypes of IBD, are characterized by unique microbial signatures, respectively. However, it is unclear whether UC or CD has a specific causal relationship with gut microbiota.	Two-sample	Autoimmune immune disease	Ulcerative colitis	Autoimmunity	Diagnosis of IBD was based on accepted radiological, endoscopic and histopathological evaluation	Ulcerative colitis; Liu 2015	Youngest mean age of diagnosis: 34.10 (+/-15.776)	Both	6968	20464	20417	52230	The authors of the MR have presented just the discovery numbers (which are in Europeans) where the other individuals were either European Immunochip or Non-Europeans	Case/control	European, East Asian, Indian, Iranian	Gut microbiome	Peptococcaceae	Kurilshikov 2021	Range: 4-89	both	18340	18340	NA	Healthy	European (78%), East-Asian (4%), Admixed (1%), "Multiethnic" (7%), Middle East (3%), Hispanic (6%), AfroAmerican (0.6%)	Not discussed	Not discussed	LD-clumping for all the IVs (r2 <0.001, distance=10,000kb) and retained SNPs with the lowest P-value for the exposure of interest leaving 2699 independent SNPs associated with 196 bacterial traits.	MR-PRESSO test was performed to test the pleiotropic biases and corrected the pleiotropic effects by removing the outliers	Selected IVs at P<1×10-5	Not discussed	Not discussed	Not discussed	NA	10	NA	31 loci (1431 SNPs) associated with microbial (binary and quantitative traits)	Authors first removed traits that did not have "specific species name (unknown family or genus)" leaving 196 taxa. Number of SNPs given for individual MT and p-value threshold is lenient	No	NA	IVW	MR Egger	Weighted median	MR-PRESSO	Cochrans Q	Inverse variance weighted (random effects)	Sometimes 'Outlier corrected (MR-PRESSO) result' also reported; they also only performed IVW with random effects if "significant heterogeneity (P<0.05) was observed"	52.72	R (version 3.6.3)	“Mendelian Randomization” and “MR-PRESSO” packages	Not discussed	Not discussed	Not discussed	Not clear	Case-control	OR	0.82	NA	95	0.68	0.98	0.033	NA	NA	First, this study was unable to determine whether overlapping participants were enrolled in the exposure and outcome GWAS used in the two-sample MR analyses. Second, bacterial taxa were only analyzed at the genus level but not at a more specialized level such as species or strain levels. Third, this study could not further answer why there is a difference in UC-specific and CD-specific gut microbial genera.	Not discussed	Not discussed	Not discussed	Almost all information was provided by the MR analysis but some had to be sourced from the GWASs	They also performed a reverse MR analysis of IBD/UC/CD to MTs	Peptococcaceae (Family)	Ulcerative colitis	0.82	NA	426	0.68	0.98	0.033	NA	52.72
3760378084	No	No	Yes	Two-Sample Mendelian Randomization Analysis Investigates Causal Associations Between Gut Microbial Genera and Inflammatory Bowel Disease, and Specificity Causal Associations in Ulcerative Colitis or Crohn’s Disease	2022	Frontiers in Immunology	https://doi.org/10.3389/fimmu.2022.921546	Bin Liu	Yingying Mao and Zhixing He	Yingying Mao myy@zcmu.edu.cn Zhixing He hzx2015@zcmu.edu.cn	Department of Epidemiology, School of Public Health, Zhejiang Chinese Medical University, Hangzhou, China and Institute of Basic Research in Clinical Medicine, School of Basic Medical Science, Zhejiang Chinese Medical University, Hangzhou, China	To investigate the potential causal associations between gut microbial genera and IBD, UC, or CD, two-sample Mendelian randomization (MR) analyses were conducted.	Intestinal dysbiosis is associated with inflammatory bowel disease (IBD).Ulcerative colitis (UC) and Crohn’s disease (CD), two subtypes of IBD, are characterized by unique microbial signatures, respectively. However, it is unclear whether UC or CD has a specific causal relationship with gut microbiota.	Two-sample	Autoimmune immune disease	Ulcerative colitis	Autoimmunity	Diagnosis of IBD was based on accepted radiological, endoscopic and histopathological evaluation	Ulcerative colitis; Liu 2015	Youngest mean age of diagnosis: 34.10 (+/-15.776)	Both	6968	20464	20417	52230	The authors of the MR have presented just the discovery numbers (which are in Europeans) where the other individuals were either European Immunochip or Non-Europeans	Case/control	European, East Asian, Indian, Iranian	Gut microbiome	Peptostreptococcaceae	Kurilshikov 2021	Range: 4-89	both	18340	18340	NA	Healthy	European (78%), East-Asian (4%), Admixed (1%), "Multiethnic" (7%), Middle East (3%), Hispanic (6%), AfroAmerican (0.6%)	Not discussed	Not discussed	LD-clumping for all the IVs (r2 <0.001, distance=10,000kb) and retained SNPs with the lowest P-value for the exposure of interest leaving 2699 independent SNPs associated with 196 bacterial traits.	MR-PRESSO test was performed to test the pleiotropic biases and corrected the pleiotropic effects by removing the outliers	Selected IVs at P<1×10-5	Not discussed	Not discussed	Not discussed	NA	16	NA	31 loci (1431 SNPs) associated with microbial (binary and quantitative traits)	Authors first removed traits that did not have "specific species name (unknown family or genus)" leaving 196 taxa. Number of SNPs given for individual MT and p-value threshold is lenient	No	NA	IVW	MR Egger	Weighted median	MR-PRESSO	Cochrans Q	Inverse variance weighted (random effects)	Sometimes 'Outlier corrected (MR-PRESSO) result' also reported; they also only performed IVW with random effects if "significant heterogeneity (P<0.05) was observed"	36.03	R (version 3.6.3)	“Mendelian Randomization” and “MR-PRESSO” packages	Not discussed	Not discussed	Not discussed	Not clear	Case-control	OR	1.06	NA	95	0.88	1.27	0.542	NA	NA	First, this study was unable to determine whether overlapping participants were enrolled in the exposure and outcome GWAS used in the two-sample MR analyses. Second, bacterial taxa were only analyzed at the genus level but not at a more specialized level such as species or strain levels. Third, this study could not further answer why there is a difference in UC-specific and CD-specific gut microbial genera.	Not discussed	Not discussed	Not discussed	Almost all information was provided by the MR analysis but some had to be sourced from the GWASs	They also performed a reverse MR analysis of IBD/UC/CD to MTs	Peptostreptococcaceae (Family)	Ulcerative colitis	1.06	NA	431	0.88	1.27	0.542	NA	36.03
3760378084	No	No	Yes	Two-Sample Mendelian Randomization Analysis Investigates Causal Associations Between Gut Microbial Genera and Inflammatory Bowel Disease, and Specificity Causal Associations in Ulcerative Colitis or Crohn’s Disease	2022	Frontiers in Immunology	https://doi.org/10.3389/fimmu.2022.921546	Bin Liu	Yingying Mao and Zhixing He	Yingying Mao myy@zcmu.edu.cn Zhixing He hzx2015@zcmu.edu.cn	Department of Epidemiology, School of Public Health, Zhejiang Chinese Medical University, Hangzhou, China and Institute of Basic Research in Clinical Medicine, School of Basic Medical Science, Zhejiang Chinese Medical University, Hangzhou, China	To investigate the potential causal associations between gut microbial genera and IBD, UC, or CD, two-sample Mendelian randomization (MR) analyses were conducted.	Intestinal dysbiosis is associated with inflammatory bowel disease (IBD).Ulcerative colitis (UC) and Crohn’s disease (CD), two subtypes of IBD, are characterized by unique microbial signatures, respectively. However, it is unclear whether UC or CD has a specific causal relationship with gut microbiota.	Two-sample	Autoimmune immune disease	Ulcerative colitis	Autoimmunity	Diagnosis of IBD was based on accepted radiological, endoscopic and histopathological evaluation	Ulcerative colitis; Liu 2015	Youngest mean age of diagnosis: 34.10 (+/-15.776)	Both	6968	20464	20417	52230	The authors of the MR have presented just the discovery numbers (which are in Europeans) where the other individuals were either European Immunochip or Non-Europeans	Case/control	European, East Asian, Indian, Iranian	Gut microbiome	Porphyromonadaceae	Kurilshikov 2021	Range: 4-89	both	18340	18340	NA	Healthy	European (78%), East-Asian (4%), Admixed (1%), "Multiethnic" (7%), Middle East (3%), Hispanic (6%), AfroAmerican (0.6%)	Not discussed	Not discussed	LD-clumping for all the IVs (r2 <0.001, distance=10,000kb) and retained SNPs with the lowest P-value for the exposure of interest leaving 2699 independent SNPs associated with 196 bacterial traits.	MR-PRESSO test was performed to test the pleiotropic biases and corrected the pleiotropic effects by removing the outliers	Selected IVs at P<1×10-5	Not discussed	Not discussed	Not discussed	NA	12	NA	31 loci (1431 SNPs) associated with microbial (binary and quantitative traits)	Authors first removed traits that did not have "specific species name (unknown family or genus)" leaving 196 taxa. Number of SNPs given for individual MT and p-value threshold is lenient	No	NA	IVW	MR Egger	Weighted median	MR-PRESSO	Cochrans Q	Inverse variance weighted (random effects)	Sometimes 'Outlier corrected (MR-PRESSO) result' also reported; they also only performed IVW with random effects if "significant heterogeneity (P<0.05) was observed"	22.6	R (version 3.6.3)	“Mendelian Randomization” and “MR-PRESSO” packages	Not discussed	Not discussed	Not discussed	Not clear	Case-control	OR	1.05	NA	95	0.82	1.34	0.714	NA	NA	First, this study was unable to determine whether overlapping participants were enrolled in the exposure and outcome GWAS used in the two-sample MR analyses. Second, bacterial taxa were only analyzed at the genus level but not at a more specialized level such as species or strain levels. Third, this study could not further answer why there is a difference in UC-specific and CD-specific gut microbial genera.	Not discussed	Not discussed	Not discussed	Almost all information was provided by the MR analysis but some had to be sourced from the GWASs	They also performed a reverse MR analysis of IBD/UC/CD to MTs	Porphyromonadaceae (Family)	Ulcerative colitis	1.05	NA	436	0.82	1.34	0.714	NA	22.6
3760378084	No	No	Yes	Two-Sample Mendelian Randomization Analysis Investigates Causal Associations Between Gut Microbial Genera and Inflammatory Bowel Disease, and Specificity Causal Associations in Ulcerative Colitis or Crohn’s Disease	2022	Frontiers in Immunology	https://doi.org/10.3389/fimmu.2022.921546	Bin Liu	Yingying Mao and Zhixing He	Yingying Mao myy@zcmu.edu.cn Zhixing He hzx2015@zcmu.edu.cn	Department of Epidemiology, School of Public Health, Zhejiang Chinese Medical University, Hangzhou, China and Institute of Basic Research in Clinical Medicine, School of Basic Medical Science, Zhejiang Chinese Medical University, Hangzhou, China	To investigate the potential causal associations between gut microbial genera and IBD, UC, or CD, two-sample Mendelian randomization (MR) analyses were conducted.	Intestinal dysbiosis is associated with inflammatory bowel disease (IBD).Ulcerative colitis (UC) and Crohn’s disease (CD), two subtypes of IBD, are characterized by unique microbial signatures, respectively. However, it is unclear whether UC or CD has a specific causal relationship with gut microbiota.	Two-sample	Autoimmune immune disease	Ulcerative colitis	Autoimmunity	Diagnosis of IBD was based on accepted radiological, endoscopic and histopathological evaluation	Ulcerative colitis; Liu 2015	Youngest mean age of diagnosis: 34.10 (+/-15.776)	Both	6968	20464	20417	52230	The authors of the MR have presented just the discovery numbers (which are in Europeans) where the other individuals were either European Immunochip or Non-Europeans	Case/control	European, East Asian, Indian, Iranian	Gut microbiome	Prevotellaceae	Kurilshikov 2021	Range: 4-89	both	18340	18340	NA	Healthy	European (78%), East-Asian (4%), Admixed (1%), "Multiethnic" (7%), Middle East (3%), Hispanic (6%), AfroAmerican (0.6%)	Not discussed	Not discussed	LD-clumping for all the IVs (r2 <0.001, distance=10,000kb) and retained SNPs with the lowest P-value for the exposure of interest leaving 2699 independent SNPs associated with 196 bacterial traits.	MR-PRESSO test was performed to test the pleiotropic biases and corrected the pleiotropic effects by removing the outliers	Selected IVs at P<1×10-5	Not discussed	Not discussed	Not discussed	NA	18	NA	31 loci (1431 SNPs) associated with microbial (binary and quantitative traits)	Authors first removed traits that did not have "specific species name (unknown family or genus)" leaving 196 taxa. Number of SNPs given for individual MT and p-value threshold is lenient	No	NA	IVW	MR Egger	Weighted median	MR-PRESSO	Cochrans Q	Inverse variance weighted (random effects)	Sometimes 'Outlier corrected (MR-PRESSO) result' also reported; they also only performed IVW with random effects if "significant heterogeneity (P<0.05) was observed"	32.27	R (version 3.6.3)	“Mendelian Randomization” and “MR-PRESSO” packages	Not discussed	Not discussed	Not discussed	Not clear	Case-control	OR	0.99	NA	95	0.78	1.26	0.93	NA	NA	First, this study was unable to determine whether overlapping participants were enrolled in the exposure and outcome GWAS used in the two-sample MR analyses. Second, bacterial taxa were only analyzed at the genus level but not at a more specialized level such as species or strain levels. Third, this study could not further answer why there is a difference in UC-specific and CD-specific gut microbial genera.	Not discussed	Not discussed	Not discussed	Almost all information was provided by the MR analysis but some had to be sourced from the GWASs	They also performed a reverse MR analysis of IBD/UC/CD to MTs	Prevotellaceae (Family)	Ulcerative colitis	0.99	NA	441	0.78	1.26	0.93	NA	32.27
3760378084	No	No	Yes	Two-Sample Mendelian Randomization Analysis Investigates Causal Associations Between Gut Microbial Genera and Inflammatory Bowel Disease, and Specificity Causal Associations in Ulcerative Colitis or Crohn’s Disease	2022	Frontiers in Immunology	https://doi.org/10.3389/fimmu.2022.921546	Bin Liu	Yingying Mao and Zhixing He	Yingying Mao myy@zcmu.edu.cn Zhixing He hzx2015@zcmu.edu.cn	Department of Epidemiology, School of Public Health, Zhejiang Chinese Medical University, Hangzhou, China and Institute of Basic Research in Clinical Medicine, School of Basic Medical Science, Zhejiang Chinese Medical University, Hangzhou, China	To investigate the potential causal associations between gut microbial genera and IBD, UC, or CD, two-sample Mendelian randomization (MR) analyses were conducted.	Intestinal dysbiosis is associated with inflammatory bowel disease (IBD).Ulcerative colitis (UC) and Crohn’s disease (CD), two subtypes of IBD, are characterized by unique microbial signatures, respectively. However, it is unclear whether UC or CD has a specific causal relationship with gut microbiota.	Two-sample	Autoimmune immune disease	Ulcerative colitis	Autoimmunity	Diagnosis of IBD was based on accepted radiological, endoscopic and histopathological evaluation	Ulcerative colitis; Liu 2015	Youngest mean age of diagnosis: 34.10 (+/-15.776)	Both	6968	20464	20417	52230	The authors of the MR have presented just the discovery numbers (which are in Europeans) where the other individuals were either European Immunochip or Non-Europeans	Case/control	European, East Asian, Indian, Iranian	Gut microbiome	Rhodospirillaceae	Kurilshikov 2021	Range: 4-89	both	18340	18340	NA	Healthy	European (78%), East-Asian (4%), Admixed (1%), "Multiethnic" (7%), Middle East (3%), Hispanic (6%), AfroAmerican (0.6%)	Not discussed	Not discussed	LD-clumping for all the IVs (r2 <0.001, distance=10,000kb) and retained SNPs with the lowest P-value for the exposure of interest leaving 2699 independent SNPs associated with 196 bacterial traits.	MR-PRESSO test was performed to test the pleiotropic biases and corrected the pleiotropic effects by removing the outliers	Selected IVs at P<1×10-5	Not discussed	Not discussed	Not discussed	NA	16	NA	31 loci (1431 SNPs) associated with microbial (binary and quantitative traits)	Authors first removed traits that did not have "specific species name (unknown family or genus)" leaving 196 taxa. Number of SNPs given for individual MT and p-value threshold is lenient	No	NA	IVW	MR Egger	Weighted median	MR-PRESSO	Cochrans Q	Inverse variance weighted (random effects)	Sometimes 'Outlier corrected (MR-PRESSO) result' also reported; they also only performed IVW with random effects if "significant heterogeneity (P<0.05) was observed"	46.76	R (version 3.6.3)	“Mendelian Randomization” and “MR-PRESSO” packages	Not discussed	Not discussed	Not discussed	Not clear	Case-control	OR	1.12	NA	95	0.96	1.3	0.147	NA	NA	First, this study was unable to determine whether overlapping participants were enrolled in the exposure and outcome GWAS used in the two-sample MR analyses. Second, bacterial taxa were only analyzed at the genus level but not at a more specialized level such as species or strain levels. Third, this study could not further answer why there is a difference in UC-specific and CD-specific gut microbial genera.	Not discussed	Not discussed	Not discussed	Almost all information was provided by the MR analysis but some had to be sourced from the GWASs	They also performed a reverse MR analysis of IBD/UC/CD to MTs	Rhodospirillaceae (Family)	Ulcerative colitis	1.12	NA	446	0.96	1.3	0.147	NA	46.76
3760378084	No	No	Yes	Two-Sample Mendelian Randomization Analysis Investigates Causal Associations Between Gut Microbial Genera and Inflammatory Bowel Disease, and Specificity Causal Associations in Ulcerative Colitis or Crohn’s Disease	2022	Frontiers in Immunology	https://doi.org/10.3389/fimmu.2022.921546	Bin Liu	Yingying Mao and Zhixing He	Yingying Mao myy@zcmu.edu.cn Zhixing He hzx2015@zcmu.edu.cn	Department of Epidemiology, School of Public Health, Zhejiang Chinese Medical University, Hangzhou, China and Institute of Basic Research in Clinical Medicine, School of Basic Medical Science, Zhejiang Chinese Medical University, Hangzhou, China	To investigate the potential causal associations between gut microbial genera and IBD, UC, or CD, two-sample Mendelian randomization (MR) analyses were conducted.	Intestinal dysbiosis is associated with inflammatory bowel disease (IBD).Ulcerative colitis (UC) and Crohn’s disease (CD), two subtypes of IBD, are characterized by unique microbial signatures, respectively. However, it is unclear whether UC or CD has a specific causal relationship with gut microbiota.	Two-sample	Autoimmune immune disease	Ulcerative colitis	Autoimmunity	Diagnosis of IBD was based on accepted radiological, endoscopic and histopathological evaluation	Ulcerative colitis; Liu 2015	Youngest mean age of diagnosis: 34.10 (+/-15.776)	Both	6968	20464	20417	52230	The authors of the MR have presented just the discovery numbers (which are in Europeans) where the other individuals were either European Immunochip or Non-Europeans	Case/control	European, East Asian, Indian, Iranian	Gut microbiome	Rikenellaceae	Kurilshikov 2021	Range: 4-89	both	18340	18340	NA	Healthy	European (78%), East-Asian (4%), Admixed (1%), "Multiethnic" (7%), Middle East (3%), Hispanic (6%), AfroAmerican (0.6%)	Not discussed	Not discussed	LD-clumping for all the IVs (r2 <0.001, distance=10,000kb) and retained SNPs with the lowest P-value for the exposure of interest leaving 2699 independent SNPs associated with 196 bacterial traits.	MR-PRESSO test was performed to test the pleiotropic biases and corrected the pleiotropic effects by removing the outliers	Selected IVs at P<1×10-5	Not discussed	Not discussed	Not discussed	NA	23	NA	31 loci (1431 SNPs) associated with microbial (binary and quantitative traits)	Authors first removed traits that did not have "specific species name (unknown family or genus)" leaving 196 taxa. Number of SNPs given for individual MT and p-value threshold is lenient	No	NA	IVW	MR Egger	Weighted median	MR-PRESSO	Cochrans Q	Inverse variance weighted (random effects)	Sometimes 'Outlier corrected (MR-PRESSO) result' also reported; they also only performed IVW with random effects if "significant heterogeneity (P<0.05) was observed"	25.2	R (version 3.6.3)	“Mendelian Randomization” and “MR-PRESSO” packages	Not discussed	Not discussed	Not discussed	Not clear	Case-control	OR	1.13	NA	95	0.95	1.34	0.182	NA	NA	First, this study was unable to determine whether overlapping participants were enrolled in the exposure and outcome GWAS used in the two-sample MR analyses. Second, bacterial taxa were only analyzed at the genus level but not at a more specialized level such as species or strain levels. Third, this study could not further answer why there is a difference in UC-specific and CD-specific gut microbial genera.	Not discussed	Not discussed	Not discussed	Almost all information was provided by the MR analysis but some had to be sourced from the GWASs	They also performed a reverse MR analysis of IBD/UC/CD to MTs	Rikenellaceae (Family)	Ulcerative colitis	1.13	NA	451	0.95	1.34	0.182	NA	25.2
3760378084	No	No	Yes	Two-Sample Mendelian Randomization Analysis Investigates Causal Associations Between Gut Microbial Genera and Inflammatory Bowel Disease, and Specificity Causal Associations in Ulcerative Colitis or Crohn’s Disease	2022	Frontiers in Immunology	https://doi.org/10.3389/fimmu.2022.921546	Bin Liu	Yingying Mao and Zhixing He	Yingying Mao myy@zcmu.edu.cn Zhixing He hzx2015@zcmu.edu.cn	Department of Epidemiology, School of Public Health, Zhejiang Chinese Medical University, Hangzhou, China and Institute of Basic Research in Clinical Medicine, School of Basic Medical Science, Zhejiang Chinese Medical University, Hangzhou, China	To investigate the potential causal associations between gut microbial genera and IBD, UC, or CD, two-sample Mendelian randomization (MR) analyses were conducted.	Intestinal dysbiosis is associated with inflammatory bowel disease (IBD).Ulcerative colitis (UC) and Crohn’s disease (CD), two subtypes of IBD, are characterized by unique microbial signatures, respectively. However, it is unclear whether UC or CD has a specific causal relationship with gut microbiota.	Two-sample	Autoimmune immune disease	Ulcerative colitis	Autoimmunity	Diagnosis of IBD was based on accepted radiological, endoscopic and histopathological evaluation	Ulcerative colitis; Liu 2015	Youngest mean age of diagnosis: 34.10 (+/-15.776)	Both	6968	20464	20417	52230	The authors of the MR have presented just the discovery numbers (which are in Europeans) where the other individuals were either European Immunochip or Non-Europeans	Case/control	European, East Asian, Indian, Iranian	Gut microbiome	Ruminococcaceae	Kurilshikov 2021	Range: 4-89	both	18340	18340	NA	Healthy	European (78%), East-Asian (4%), Admixed (1%), "Multiethnic" (7%), Middle East (3%), Hispanic (6%), AfroAmerican (0.6%)	Not discussed	Not discussed	LD-clumping for all the IVs (r2 <0.001, distance=10,000kb) and retained SNPs with the lowest P-value for the exposure of interest leaving 2699 independent SNPs associated with 196 bacterial traits.	MR-PRESSO test was performed to test the pleiotropic biases and corrected the pleiotropic effects by removing the outliers	Selected IVs at P<1×10-5	Not discussed	Not discussed	Not discussed	NA	12	NA	31 loci (1431 SNPs) associated with microbial (binary and quantitative traits)	Authors first removed traits that did not have "specific species name (unknown family or genus)" leaving 196 taxa. Number of SNPs given for individual MT and p-value threshold is lenient	No	NA	IVW	MR Egger	Weighted median	MR-PRESSO	Cochrans Q	Inverse variance weighted (random effects)	Sometimes 'Outlier corrected (MR-PRESSO) result' also reported; they also only performed IVW with random effects if "significant heterogeneity (P<0.05) was observed"	29.58	R (version 3.6.3)	“Mendelian Randomization” and “MR-PRESSO” packages	Not discussed	Not discussed	Not discussed	Not clear	Case-control	OR	1.05	NA	95	0.84	1.31	0.646	NA	NA	First, this study was unable to determine whether overlapping participants were enrolled in the exposure and outcome GWAS used in the two-sample MR analyses. Second, bacterial taxa were only analyzed at the genus level but not at a more specialized level such as species or strain levels. Third, this study could not further answer why there is a difference in UC-specific and CD-specific gut microbial genera.	Not discussed	Not discussed	Not discussed	Almost all information was provided by the MR analysis but some had to be sourced from the GWASs	They also performed a reverse MR analysis of IBD/UC/CD to MTs	Ruminococcaceae (Family)	Ulcerative colitis	1.05	NA	456	0.84	1.31	0.646	NA	29.58
3760378084	No	No	Yes	Two-Sample Mendelian Randomization Analysis Investigates Causal Associations Between Gut Microbial Genera and Inflammatory Bowel Disease, and Specificity Causal Associations in Ulcerative Colitis or Crohn’s Disease	2022	Frontiers in Immunology	https://doi.org/10.3389/fimmu.2022.921546	Bin Liu	Yingying Mao and Zhixing He	Yingying Mao myy@zcmu.edu.cn Zhixing He hzx2015@zcmu.edu.cn	Department of Epidemiology, School of Public Health, Zhejiang Chinese Medical University, Hangzhou, China and Institute of Basic Research in Clinical Medicine, School of Basic Medical Science, Zhejiang Chinese Medical University, Hangzhou, China	To investigate the potential causal associations between gut microbial genera and IBD, UC, or CD, two-sample Mendelian randomization (MR) analyses were conducted.	Intestinal dysbiosis is associated with inflammatory bowel disease (IBD).Ulcerative colitis (UC) and Crohn’s disease (CD), two subtypes of IBD, are characterized by unique microbial signatures, respectively. However, it is unclear whether UC or CD has a specific causal relationship with gut microbiota.	Two-sample	Autoimmune immune disease	Ulcerative colitis	Autoimmunity	Diagnosis of IBD was based on accepted radiological, endoscopic and histopathological evaluation	Ulcerative colitis; Liu 2015	Youngest mean age of diagnosis: 34.10 (+/-15.776)	Both	6968	20464	20417	52230	The authors of the MR have presented just the discovery numbers (which are in Europeans) where the other individuals were either European Immunochip or Non-Europeans	Case/control	European, East Asian, Indian, Iranian	Gut microbiome	Streptococcaceae	Kurilshikov 2021	Range: 4-89	both	18340	18340	NA	Healthy	European (78%), East-Asian (4%), Admixed (1%), "Multiethnic" (7%), Middle East (3%), Hispanic (6%), AfroAmerican (0.6%)	Not discussed	Not discussed	LD-clumping for all the IVs (r2 <0.001, distance=10,000kb) and retained SNPs with the lowest P-value for the exposure of interest leaving 2699 independent SNPs associated with 196 bacterial traits.	MR-PRESSO test was performed to test the pleiotropic biases and corrected the pleiotropic effects by removing the outliers	Selected IVs at P<1×10-5	Not discussed	Not discussed	Not discussed	NA	19	NA	31 loci (1431 SNPs) associated with microbial (binary and quantitative traits)	Authors first removed traits that did not have "specific species name (unknown family or genus)" leaving 196 taxa. Number of SNPs given for individual MT and p-value threshold is lenient	No	NA	IVW	MR Egger	Weighted median	MR-PRESSO	Cochrans Q	Inverse variance weighted (random effects)	Sometimes 'Outlier corrected (MR-PRESSO) result' also reported; they also only performed IVW with random effects if "significant heterogeneity (P<0.05) was observed"	26.71	R (version 3.6.3)	“Mendelian Randomization” and “MR-PRESSO” packages	Not discussed	Not discussed	Not discussed	Not clear	Case-control	OR	0.99	NA	95	0.82	1.19	0.929	NA	NA	First, this study was unable to determine whether overlapping participants were enrolled in the exposure and outcome GWAS used in the two-sample MR analyses. Second, bacterial taxa were only analyzed at the genus level but not at a more specialized level such as species or strain levels. Third, this study could not further answer why there is a difference in UC-specific and CD-specific gut microbial genera.	Not discussed	Not discussed	Not discussed	Almost all information was provided by the MR analysis but some had to be sourced from the GWASs	They also performed a reverse MR analysis of IBD/UC/CD to MTs	Streptococcaceae (Family)	Ulcerative colitis	0.99	NA	461	0.82	1.19	0.929	NA	26.71
3760378084	No	No	Yes	Two-Sample Mendelian Randomization Analysis Investigates Causal Associations Between Gut Microbial Genera and Inflammatory Bowel Disease, and Specificity Causal Associations in Ulcerative Colitis or Crohn’s Disease	2022	Frontiers in Immunology	https://doi.org/10.3389/fimmu.2022.921546	Bin Liu	Yingying Mao and Zhixing He	Yingying Mao myy@zcmu.edu.cn Zhixing He hzx2015@zcmu.edu.cn	Department of Epidemiology, School of Public Health, Zhejiang Chinese Medical University, Hangzhou, China and Institute of Basic Research in Clinical Medicine, School of Basic Medical Science, Zhejiang Chinese Medical University, Hangzhou, China	To investigate the potential causal associations between gut microbial genera and IBD, UC, or CD, two-sample Mendelian randomization (MR) analyses were conducted.	Intestinal dysbiosis is associated with inflammatory bowel disease (IBD).Ulcerative colitis (UC) and Crohn’s disease (CD), two subtypes of IBD, are characterized by unique microbial signatures, respectively. However, it is unclear whether UC or CD has a specific causal relationship with gut microbiota.	Two-sample	Autoimmune immune disease	Ulcerative colitis	Autoimmunity	Diagnosis of IBD was based on accepted radiological, endoscopic and histopathological evaluation	Ulcerative colitis; Liu 2015	Youngest mean age of diagnosis: 34.10 (+/-15.776)	Both	6968	20464	20417	52230	The authors of the MR have presented just the discovery numbers (which are in Europeans) where the other individuals were either European Immunochip or Non-Europeans	Case/control	European, East Asian, Indian, Iranian	Gut microbiome	Veillonellaceae	Kurilshikov 2021	Range: 4-89	both	18340	18340	NA	Healthy	European (78%), East-Asian (4%), Admixed (1%), "Multiethnic" (7%), Middle East (3%), Hispanic (6%), AfroAmerican (0.6%)	Not discussed	Not discussed	LD-clumping for all the IVs (r2 <0.001, distance=10,000kb) and retained SNPs with the lowest P-value for the exposure of interest leaving 2699 independent SNPs associated with 196 bacterial traits.	MR-PRESSO test was performed to test the pleiotropic biases and corrected the pleiotropic effects by removing the outliers	Selected IVs at P<1×10-5	Not discussed	Not discussed	Not discussed	NA	21	NA	31 loci (1431 SNPs) associated with microbial (binary and quantitative traits)	Authors first removed traits that did not have "specific species name (unknown family or genus)" leaving 196 taxa. Number of SNPs given for individual MT and p-value threshold is lenient	No	NA	IVW	MR Egger	Weighted median	MR-PRESSO	Cochrans Q	Inverse variance weighted (random effects)	Sometimes 'Outlier corrected (MR-PRESSO) result' also reported; they also only performed IVW with random effects if "significant heterogeneity (P<0.05) was observed"	34.4	R (version 3.6.3)	“Mendelian Randomization” and “MR-PRESSO” packages	Not discussed	Not discussed	Not discussed	Not clear	Case-control	OR	0.94	NA	95	0.81	1.11	0.476	NA	NA	First, this study was unable to determine whether overlapping participants were enrolled in the exposure and outcome GWAS used in the two-sample MR analyses. Second, bacterial taxa were only analyzed at the genus level but not at a more specialized level such as species or strain levels. Third, this study could not further answer why there is a difference in UC-specific and CD-specific gut microbial genera.	Not discussed	Not discussed	Not discussed	Almost all information was provided by the MR analysis but some had to be sourced from the GWASs	They also performed a reverse MR analysis of IBD/UC/CD to MTs	Veillonellaceae (Family)	Ulcerative colitis	0.94	NA	466	0.81	1.11	0.476	NA	34.4
3760378084	No	No	Yes	Two-Sample Mendelian Randomization Analysis Investigates Causal Associations Between Gut Microbial Genera and Inflammatory Bowel Disease, and Specificity Causal Associations in Ulcerative Colitis or Crohn’s Disease	2022	Frontiers in Immunology	https://doi.org/10.3389/fimmu.2022.921546	Bin Liu	Yingying Mao and Zhixing He	Yingying Mao myy@zcmu.edu.cn Zhixing He hzx2015@zcmu.edu.cn	Department of Epidemiology, School of Public Health, Zhejiang Chinese Medical University, Hangzhou, China and Institute of Basic Research in Clinical Medicine, School of Basic Medical Science, Zhejiang Chinese Medical University, Hangzhou, China	To investigate the potential causal associations between gut microbial genera and IBD, UC, or CD, two-sample Mendelian randomization (MR) analyses were conducted.	Intestinal dysbiosis is associated with inflammatory bowel disease (IBD).Ulcerative colitis (UC) and Crohn’s disease (CD), two subtypes of IBD, are characterized by unique microbial signatures, respectively. However, it is unclear whether UC or CD has a specific causal relationship with gut microbiota.	Two-sample	Autoimmune immune disease	Ulcerative colitis	Autoimmunity	Diagnosis of IBD was based on accepted radiological, endoscopic and histopathological evaluation	Ulcerative colitis; Liu 2015	Youngest mean age of diagnosis: 34.10 (+/-15.776)	Both	6968	20464	20417	52230	The authors of the MR have presented just the discovery numbers (which are in Europeans) where the other individuals were either European Immunochip or Non-Europeans	Case/control	European, East Asian, Indian, Iranian	Gut microbiome	Verrucomicrobiaceae	Kurilshikov 2021	Range: 4-89	both	18340	18340	NA	Healthy	European (78%), East-Asian (4%), Admixed (1%), "Multiethnic" (7%), Middle East (3%), Hispanic (6%), AfroAmerican (0.6%)	Not discussed	Not discussed	LD-clumping for all the IVs (r2 <0.001, distance=10,000kb) and retained SNPs with the lowest P-value for the exposure of interest leaving 2699 independent SNPs associated with 196 bacterial traits.	MR-PRESSO test was performed to test the pleiotropic biases and corrected the pleiotropic effects by removing the outliers	Selected IVs at P<1×10-5	Not discussed	Not discussed	Not discussed	NA	13	NA	31 loci (1431 SNPs) associated with microbial (binary and quantitative traits)	Authors first removed traits that did not have "specific species name (unknown family or genus)" leaving 196 taxa. Number of SNPs given for individual MT and p-value threshold is lenient	No	NA	IVW	MR Egger	Weighted median	MR-PRESSO	Cochrans Q	Inverse variance weighted (random effects)	Sometimes 'Outlier corrected (MR-PRESSO) result' also reported; they also only performed IVW with random effects if "significant heterogeneity (P<0.05) was observed"	38.04	R (version 3.6.3)	“Mendelian Randomization” and “MR-PRESSO” packages	Not discussed	Not discussed	Not discussed	Not clear	Case-control	OR	1	NA	95	0.83	1.21	0.975	NA	NA	First, this study was unable to determine whether overlapping participants were enrolled in the exposure and outcome GWAS used in the two-sample MR analyses. Second, bacterial taxa were only analyzed at the genus level but not at a more specialized level such as species or strain levels. Third, this study could not further answer why there is a difference in UC-specific and CD-specific gut microbial genera.	Not discussed	Not discussed	Not discussed	Almost all information was provided by the MR analysis but some had to be sourced from the GWASs	They also performed a reverse MR analysis of IBD/UC/CD to MTs	Verrucomicrobiaceae (Family)	Ulcerative colitis	1	NA	471	0.83	1.21	0.975	NA	38.04
3760378084	No	No	Yes	Two-Sample Mendelian Randomization Analysis Investigates Causal Associations Between Gut Microbial Genera and Inflammatory Bowel Disease, and Specificity Causal Associations in Ulcerative Colitis or Crohn’s Disease	2022	Frontiers in Immunology	https://doi.org/10.3389/fimmu.2022.921546	Bin Liu	Yingying Mao and Zhixing He	Yingying Mao myy@zcmu.edu.cn Zhixing He hzx2015@zcmu.edu.cn	Department of Epidemiology, School of Public Health, Zhejiang Chinese Medical University, Hangzhou, China and Institute of Basic Research in Clinical Medicine, School of Basic Medical Science, Zhejiang Chinese Medical University, Hangzhou, China	To investigate the potential causal associations between gut microbial genera and IBD, UC, or CD, two-sample Mendelian randomization (MR) analyses were conducted.	Intestinal dysbiosis is associated with inflammatory bowel disease (IBD).Ulcerative colitis (UC) and Crohn’s disease (CD), two subtypes of IBD, are characterized by unique microbial signatures, respectively. However, it is unclear whether UC or CD has a specific causal relationship with gut microbiota.	Two-sample	Autoimmune immune disease	Ulcerative colitis	Autoimmunity	Diagnosis of IBD was based on accepted radiological, endoscopic and histopathological evaluation	Ulcerative colitis; Liu 2015	Youngest mean age of diagnosis: 34.10 (+/-15.776)	Both	6968	20464	20417	52230	The authors of the MR have presented just the discovery numbers (which are in Europeans) where the other individuals were either European Immunochip or Non-Europeans	Case/control	European, East Asian, Indian, Iranian	Gut microbiome	Victivallaceae	Kurilshikov 2021	Range: 4-89	both	18340	18340	NA	Healthy	European (78%), East-Asian (4%), Admixed (1%), "Multiethnic" (7%), Middle East (3%), Hispanic (6%), AfroAmerican (0.6%)	Not discussed	Not discussed	LD-clumping for all the IVs (r2 <0.001, distance=10,000kb) and retained SNPs with the lowest P-value for the exposure of interest leaving 2699 independent SNPs associated with 196 bacterial traits.	MR-PRESSO test was performed to test the pleiotropic biases and corrected the pleiotropic effects by removing the outliers	Selected IVs at P<1×10-5	Not discussed	Not discussed	Not discussed	NA	15	NA	31 loci (1431 SNPs) associated with microbial (binary and quantitative traits)	Authors first removed traits that did not have "specific species name (unknown family or genus)" leaving 196 taxa. Number of SNPs given for individual MT and p-value threshold is lenient	No	NA	IVW	MR Egger	Weighted median	MR-PRESSO	Cochrans Q	Inverse variance weighted (random effects)	Sometimes 'Outlier corrected (MR-PRESSO) result' also reported; they also only performed IVW with random effects if "significant heterogeneity (P<0.05) was observed"	123.35	R (version 3.6.3)	“Mendelian Randomization” and “MR-PRESSO” packages	Not discussed	Not discussed	Not discussed	Not clear	Case-control	OR	1.03	NA	95	0.89	1.2	0.669	NA	NA	First, this study was unable to determine whether overlapping participants were enrolled in the exposure and outcome GWAS used in the two-sample MR analyses. Second, bacterial taxa were only analyzed at the genus level but not at a more specialized level such as species or strain levels. Third, this study could not further answer why there is a difference in UC-specific and CD-specific gut microbial genera.	Not discussed	Not discussed	Not discussed	Almost all information was provided by the MR analysis but some had to be sourced from the GWASs	They also performed a reverse MR analysis of IBD/UC/CD to MTs	Victivallaceae (Family)	Ulcerative colitis	1.03	NA	476	0.89	1.2	0.669	NA	123.35
3760378084	No	No	Yes	Two-Sample Mendelian Randomization Analysis Investigates Causal Associations Between Gut Microbial Genera and Inflammatory Bowel Disease, and Specificity Causal Associations in Ulcerative Colitis or Crohn’s Disease	2022	Frontiers in Immunology	https://doi.org/10.3389/fimmu.2022.921546	Bin Liu	Yingying Mao and Zhixing He	Yingying Mao myy@zcmu.edu.cn Zhixing He hzx2015@zcmu.edu.cn	Department of Epidemiology, School of Public Health, Zhejiang Chinese Medical University, Hangzhou, China and Institute of Basic Research in Clinical Medicine, School of Basic Medical Science, Zhejiang Chinese Medical University, Hangzhou, China	To investigate the potential causal associations between gut microbial genera and IBD, UC, or CD, two-sample Mendelian randomization (MR) analyses were conducted.	Intestinal dysbiosis is associated with inflammatory bowel disease (IBD).Ulcerative colitis (UC) and Crohn’s disease (CD), two subtypes of IBD, are characterized by unique microbial signatures, respectively. However, it is unclear whether UC or CD has a specific causal relationship with gut microbiota.	Two-sample	Autoimmune immune disease	Ulcerative colitis	Autoimmunity	Diagnosis of IBD was based on accepted radiological, endoscopic and histopathological evaluation	Ulcerative colitis; Liu 2015	Youngest mean age of diagnosis: 34.10 (+/-15.776)	Both	6968	20464	20417	52230	The authors of the MR have presented just the discovery numbers (which are in Europeans) where the other individuals were either European Immunochip or Non-Europeans	Case/control	European, East Asian, Indian, Iranian	Gut microbiome	Clostridiuminnocuum	Kurilshikov 2021	Range: 4-89	both	18340	18340	NA	Healthy	European (78%), East-Asian (4%), Admixed (1%), "Multiethnic" (7%), Middle East (3%), Hispanic (6%), AfroAmerican (0.6%)	Not discussed	Not discussed	LD-clumping for all the IVs (r2 <0.001, distance=10,000kb) and retained SNPs with the lowest P-value for the exposure of interest leaving 2699 independent SNPs associated with 196 bacterial traits.	MR-PRESSO test was performed to test the pleiotropic biases and corrected the pleiotropic effects by removing the outliers	Selected IVs at P<1×10-5	Not discussed	Not discussed	Not discussed	NA	11	NA	31 loci (1431 SNPs) associated with microbial (binary and quantitative traits)	Authors first removed traits that did not have "specific species name (unknown family or genus)" leaving 196 taxa. Number of SNPs given for individual MT and p-value threshold is lenient	No	NA	IVW	MR Egger	Weighted median	MR-PRESSO	Cochrans Q	Inverse variance weighted (random effects)	Sometimes 'Outlier corrected (MR-PRESSO) result' also reported; they also only performed IVW with random effects if "significant heterogeneity (P<0.05) was observed"	104.48	R (version 3.6.3)	“Mendelian Randomization” and “MR-PRESSO” packages	Not discussed	Not discussed	Not discussed	Not clear	Case-control	OR	0.94	NA	95	0.83	1.07	0.322	NA	NA	First, this study was unable to determine whether overlapping participants were enrolled in the exposure and outcome GWAS used in the two-sample MR analyses. Second, bacterial taxa were only analyzed at the genus level but not at a more specialized level such as species or strain levels. Third, this study could not further answer why there is a difference in UC-specific and CD-specific gut microbial genera.	Not discussed	Not discussed	Not discussed	Almost all information was provided by the MR analysis but some had to be sourced from the GWASs	They also performed a reverse MR analysis of IBD/UC/CD to MTs	Clostridiuminnocuum (Genus)	Ulcerative colitis	0.94	NA	482	0.83	1.07	0.322	NA	104.48
3760378084	No	No	Yes	Two-Sample Mendelian Randomization Analysis Investigates Causal Associations Between Gut Microbial Genera and Inflammatory Bowel Disease, and Specificity Causal Associations in Ulcerative Colitis or Crohn’s Disease	2022	Frontiers in Immunology	https://doi.org/10.3389/fimmu.2022.921546	Bin Liu	Yingying Mao and Zhixing He	Yingying Mao myy@zcmu.edu.cn Zhixing He hzx2015@zcmu.edu.cn	Department of Epidemiology, School of Public Health, Zhejiang Chinese Medical University, Hangzhou, China and Institute of Basic Research in Clinical Medicine, School of Basic Medical Science, Zhejiang Chinese Medical University, Hangzhou, China	To investigate the potential causal associations between gut microbial genera and IBD, UC, or CD, two-sample Mendelian randomization (MR) analyses were conducted.	Intestinal dysbiosis is associated with inflammatory bowel disease (IBD).Ulcerative colitis (UC) and Crohn’s disease (CD), two subtypes of IBD, are characterized by unique microbial signatures, respectively. However, it is unclear whether UC or CD has a specific causal relationship with gut microbiota.	Two-sample	Autoimmune immune disease	Ulcerative colitis	Autoimmunity	Diagnosis of IBD was based on accepted radiological, endoscopic and histopathological evaluation	Ulcerative colitis; Liu 2015	Youngest mean age of diagnosis: 34.10 (+/-15.776)	Both	6968	20464	20417	52230	The authors of the MR have presented just the discovery numbers (which are in Europeans) where the other individuals were either European Immunochip or Non-Europeans	Case/control	European, East Asian, Indian, Iranian	Gut microbiome	Eubacteriumbrachy	Kurilshikov 2021	Range: 4-89	both	18340	18340	NA	Healthy	European (78%), East-Asian (4%), Admixed (1%), "Multiethnic" (7%), Middle East (3%), Hispanic (6%), AfroAmerican (0.6%)	Not discussed	Not discussed	LD-clumping for all the IVs (r2 <0.001, distance=10,000kb) and retained SNPs with the lowest P-value for the exposure of interest leaving 2699 independent SNPs associated with 196 bacterial traits.	MR-PRESSO test was performed to test the pleiotropic biases and corrected the pleiotropic effects by removing the outliers	Selected IVs at P<1×10-5	Not discussed	Not discussed	Not discussed	NA	10	NA	31 loci (1431 SNPs) associated with microbial (binary and quantitative traits)	Authors first removed traits that did not have "specific species name (unknown family or genus)" leaving 196 taxa. Number of SNPs given for individual MT and p-value threshold is lenient	No	NA	IVW	MR Egger	Weighted median	MR-PRESSO	Cochrans Q	Inverse variance weighted (random effects)	Sometimes 'Outlier corrected (MR-PRESSO) result' also reported; they also only performed IVW with random effects if "significant heterogeneity (P<0.05) was observed"	103.67	R (version 3.6.3)	“Mendelian Randomization” and “MR-PRESSO” packages	Not discussed	Not discussed	Not discussed	Not clear	Case-control	OR	1.01	NA	95	0.88	1.15	0.917	NA	NA	First, this study was unable to determine whether overlapping participants were enrolled in the exposure and outcome GWAS used in the two-sample MR analyses. Second, bacterial taxa were only analyzed at the genus level but not at a more specialized level such as species or strain levels. Third, this study could not further answer why there is a difference in UC-specific and CD-specific gut microbial genera.	Not discussed	Not discussed	Not discussed	Almost all information was provided by the MR analysis but some had to be sourced from the GWASs	They also performed a reverse MR analysis of IBD/UC/CD to MTs	Eubacteriumbrachy (Genus)	Ulcerative colitis	1.01	NA	487	0.88	1.15	0.917	NA	103.67
3760378084	No	No	Yes	Two-Sample Mendelian Randomization Analysis Investigates Causal Associations Between Gut Microbial Genera and Inflammatory Bowel Disease, and Specificity Causal Associations in Ulcerative Colitis or Crohn’s Disease	2022	Frontiers in Immunology	https://doi.org/10.3389/fimmu.2022.921546	Bin Liu	Yingying Mao and Zhixing He	Yingying Mao myy@zcmu.edu.cn Zhixing He hzx2015@zcmu.edu.cn	Department of Epidemiology, School of Public Health, Zhejiang Chinese Medical University, Hangzhou, China and Institute of Basic Research in Clinical Medicine, School of Basic Medical Science, Zhejiang Chinese Medical University, Hangzhou, China	To investigate the potential causal associations between gut microbial genera and IBD, UC, or CD, two-sample Mendelian randomization (MR) analyses were conducted.	Intestinal dysbiosis is associated with inflammatory bowel disease (IBD).Ulcerative colitis (UC) and Crohn’s disease (CD), two subtypes of IBD, are characterized by unique microbial signatures, respectively. However, it is unclear whether UC or CD has a specific causal relationship with gut microbiota.	Two-sample	Autoimmune immune disease	Ulcerative colitis	Autoimmunity	Diagnosis of IBD was based on accepted radiological, endoscopic and histopathological evaluation	Ulcerative colitis; Liu 2015	Youngest mean age of diagnosis: 34.10 (+/-15.776)	Both	6968	20464	20417	52230	The authors of the MR have presented just the discovery numbers (which are in Europeans) where the other individuals were either European Immunochip or Non-Europeans	Case/control	European, East Asian, Indian, Iranian	Gut microbiome	Eubacteriumcoprostanoligenes	Kurilshikov 2021	Range: 4-89	both	18340	18340	NA	Healthy	European (78%), East-Asian (4%), Admixed (1%), "Multiethnic" (7%), Middle East (3%), Hispanic (6%), AfroAmerican (0.6%)	Not discussed	Not discussed	LD-clumping for all the IVs (r2 <0.001, distance=10,000kb) and retained SNPs with the lowest P-value for the exposure of interest leaving 2699 independent SNPs associated with 196 bacterial traits.	MR-PRESSO test was performed to test the pleiotropic biases and corrected the pleiotropic effects by removing the outliers	Selected IVs at P<1×10-5	Not discussed	Not discussed	Not discussed	NA	15	NA	31 loci (1431 SNPs) associated with microbial (binary and quantitative traits)	Authors first removed traits that did not have "specific species name (unknown family or genus)" leaving 196 taxa. Number of SNPs given for individual MT and p-value threshold is lenient	No	NA	IVW	MR Egger	Weighted median	MR-PRESSO	Cochrans Q	Inverse variance weighted (random effects)	Sometimes 'Outlier corrected (MR-PRESSO) result' also reported; they also only performed IVW with random effects if "significant heterogeneity (P<0.05) was observed"	24.32	R (version 3.6.3)	“Mendelian Randomization” and “MR-PRESSO” packages	Not discussed	Not discussed	Not discussed	Not clear	Case-control	OR	0.92	NA	95	0.74	1.15	0.47	NA	NA	First, this study was unable to determine whether overlapping participants were enrolled in the exposure and outcome GWAS used in the two-sample MR analyses. Second, bacterial taxa were only analyzed at the genus level but not at a more specialized level such as species or strain levels. Third, this study could not further answer why there is a difference in UC-specific and CD-specific gut microbial genera.	Not discussed	Not discussed	Not discussed	Almost all information was provided by the MR analysis but some had to be sourced from the GWASs	They also performed a reverse MR analysis of IBD/UC/CD to MTs	Eubacteriumcoprostanoligenes (Genus)	Ulcerative colitis	0.92	NA	492	0.74	1.15	0.47	NA	24.32
3760378084	No	No	Yes	Two-Sample Mendelian Randomization Analysis Investigates Causal Associations Between Gut Microbial Genera and Inflammatory Bowel Disease, and Specificity Causal Associations in Ulcerative Colitis or Crohn’s Disease	2022	Frontiers in Immunology	https://doi.org/10.3389/fimmu.2022.921546	Bin Liu	Yingying Mao and Zhixing He	Yingying Mao myy@zcmu.edu.cn Zhixing He hzx2015@zcmu.edu.cn	Department of Epidemiology, School of Public Health, Zhejiang Chinese Medical University, Hangzhou, China and Institute of Basic Research in Clinical Medicine, School of Basic Medical Science, Zhejiang Chinese Medical University, Hangzhou, China	To investigate the potential causal associations between gut microbial genera and IBD, UC, or CD, two-sample Mendelian randomization (MR) analyses were conducted.	Intestinal dysbiosis is associated with inflammatory bowel disease (IBD).Ulcerative colitis (UC) and Crohn’s disease (CD), two subtypes of IBD, are characterized by unique microbial signatures, respectively. However, it is unclear whether UC or CD has a specific causal relationship with gut microbiota.	Two-sample	Autoimmune immune disease	Ulcerative colitis	Autoimmunity	Diagnosis of IBD was based on accepted radiological, endoscopic and histopathological evaluation	Ulcerative colitis; Liu 2015	Youngest mean age of diagnosis: 34.10 (+/-15.776)	Both	6968	20464	20417	52230	The authors of the MR have presented just the discovery numbers (which are in Europeans) where the other individuals were either European Immunochip or Non-Europeans	Case/control	European, East Asian, Indian, Iranian	Gut microbiome	Eubacteriumeligens	Kurilshikov 2021	Range: 4-89	both	18340	18340	NA	Healthy	European (78%), East-Asian (4%), Admixed (1%), "Multiethnic" (7%), Middle East (3%), Hispanic (6%), AfroAmerican (0.6%)	Not discussed	Not discussed	LD-clumping for all the IVs (r2 <0.001, distance=10,000kb) and retained SNPs with the lowest P-value for the exposure of interest leaving 2699 independent SNPs associated with 196 bacterial traits.	MR-PRESSO test was performed to test the pleiotropic biases and corrected the pleiotropic effects by removing the outliers	Selected IVs at P<1×10-5	Not discussed	Not discussed	Not discussed	NA	11	NA	31 loci (1431 SNPs) associated with microbial (binary and quantitative traits)	Authors first removed traits that did not have "specific species name (unknown family or genus)" leaving 196 taxa. Number of SNPs given for individual MT and p-value threshold is lenient	No	NA	IVW	MR Egger	Weighted median	MR-PRESSO	Cochrans Q	Inverse variance weighted (random effects)	Sometimes 'Outlier corrected (MR-PRESSO) result' also reported; they also only performed IVW with random effects if "significant heterogeneity (P<0.05) was observed"	31.49	R (version 3.6.3)	“Mendelian Randomization” and “MR-PRESSO” packages	Not discussed	Not discussed	Not discussed	Not clear	Case-control	OR	1.26	NA	95	1	1.58	0.047	NA	NA	First, this study was unable to determine whether overlapping participants were enrolled in the exposure and outcome GWAS used in the two-sample MR analyses. Second, bacterial taxa were only analyzed at the genus level but not at a more specialized level such as species or strain levels. Third, this study could not further answer why there is a difference in UC-specific and CD-specific gut microbial genera.	Not discussed	Not discussed	Not discussed	Almost all information was provided by the MR analysis but some had to be sourced from the GWASs	They also performed a reverse MR analysis of IBD/UC/CD to MTs	Eubacteriumeligens (Genus)	Ulcerative colitis	1.26	NA	497	1	1.58	0.047	NA	31.49
3760378084	No	No	Yes	Two-Sample Mendelian Randomization Analysis Investigates Causal Associations Between Gut Microbial Genera and Inflammatory Bowel Disease, and Specificity Causal Associations in Ulcerative Colitis or Crohn’s Disease	2022	Frontiers in Immunology	https://doi.org/10.3389/fimmu.2022.921546	Bin Liu	Yingying Mao and Zhixing He	Yingying Mao myy@zcmu.edu.cn Zhixing He hzx2015@zcmu.edu.cn	Department of Epidemiology, School of Public Health, Zhejiang Chinese Medical University, Hangzhou, China and Institute of Basic Research in Clinical Medicine, School of Basic Medical Science, Zhejiang Chinese Medical University, Hangzhou, China	To investigate the potential causal associations between gut microbial genera and IBD, UC, or CD, two-sample Mendelian randomization (MR) analyses were conducted.	Intestinal dysbiosis is associated with inflammatory bowel disease (IBD).Ulcerative colitis (UC) and Crohn’s disease (CD), two subtypes of IBD, are characterized by unique microbial signatures, respectively. However, it is unclear whether UC or CD has a specific causal relationship with gut microbiota.	Two-sample	Autoimmune immune disease	Ulcerative colitis	Autoimmunity	Diagnosis of IBD was based on accepted radiological, endoscopic and histopathological evaluation	Ulcerative colitis; Liu 2015	Youngest mean age of diagnosis: 34.10 (+/-15.776)	Both	6968	20464	20417	52230	The authors of the MR have presented just the discovery numbers (which are in Europeans) where the other individuals were either European Immunochip or Non-Europeans	Case/control	European, East Asian, Indian, Iranian	Gut microbiome	Eubacteriumfissicatena	Kurilshikov 2021	Range: 4-89	both	18340	18340	NA	Healthy	European (78%), East-Asian (4%), Admixed (1%), "Multiethnic" (7%), Middle East (3%), Hispanic (6%), AfroAmerican (0.6%)	Not discussed	Not discussed	LD-clumping for all the IVs (r2 <0.001, distance=10,000kb) and retained SNPs with the lowest P-value for the exposure of interest leaving 2699 independent SNPs associated with 196 bacterial traits.	MR-PRESSO test was performed to test the pleiotropic biases and corrected the pleiotropic effects by removing the outliers	Selected IVs at P<1×10-5	Not discussed	Not discussed	Not discussed	NA	9	NA	31 loci (1431 SNPs) associated with microbial (binary and quantitative traits)	Authors first removed traits that did not have "specific species name (unknown family or genus)" leaving 196 taxa. Number of SNPs given for individual MT and p-value threshold is lenient	No	NA	IVW	MR Egger	Weighted median	MR-PRESSO	Cochrans Q	Inverse variance weighted (random effects)	Sometimes 'Outlier corrected (MR-PRESSO) result' also reported; they also only performed IVW with random effects if "significant heterogeneity (P<0.05) was observed"	107.36	R (version 3.6.3)	“Mendelian Randomization” and “MR-PRESSO” packages	Not discussed	Not discussed	Not discussed	Not clear	Case-control	OR	1.06	NA	95	0.93	1.21	0.397	NA	NA	First, this study was unable to determine whether overlapping participants were enrolled in the exposure and outcome GWAS used in the two-sample MR analyses. Second, bacterial taxa were only analyzed at the genus level but not at a more specialized level such as species or strain levels. Third, this study could not further answer why there is a difference in UC-specific and CD-specific gut microbial genera.	Not discussed	Not discussed	Not discussed	Almost all information was provided by the MR analysis but some had to be sourced from the GWASs	They also performed a reverse MR analysis of IBD/UC/CD to MTs	Eubacteriumfissicatena (Genus)	Ulcerative colitis	1.06	NA	502	0.93	1.21	0.397	NA	107.36
3760378084	No	No	Yes	Two-Sample Mendelian Randomization Analysis Investigates Causal Associations Between Gut Microbial Genera and Inflammatory Bowel Disease, and Specificity Causal Associations in Ulcerative Colitis or Crohn’s Disease	2022	Frontiers in Immunology	https://doi.org/10.3389/fimmu.2022.921546	Bin Liu	Yingying Mao and Zhixing He	Yingying Mao myy@zcmu.edu.cn Zhixing He hzx2015@zcmu.edu.cn	Department of Epidemiology, School of Public Health, Zhejiang Chinese Medical University, Hangzhou, China and Institute of Basic Research in Clinical Medicine, School of Basic Medical Science, Zhejiang Chinese Medical University, Hangzhou, China	To investigate the potential causal associations between gut microbial genera and IBD, UC, or CD, two-sample Mendelian randomization (MR) analyses were conducted.	Intestinal dysbiosis is associated with inflammatory bowel disease (IBD).Ulcerative colitis (UC) and Crohn’s disease (CD), two subtypes of IBD, are characterized by unique microbial signatures, respectively. However, it is unclear whether UC or CD has a specific causal relationship with gut microbiota.	Two-sample	Autoimmune immune disease	Ulcerative colitis	Autoimmunity	Diagnosis of IBD was based on accepted radiological, endoscopic and histopathological evaluation	Ulcerative colitis; Liu 2015	Youngest mean age of diagnosis: 34.10 (+/-15.776)	Both	6968	20464	20417	52230	The authors of the MR have presented just the discovery numbers (which are in Europeans) where the other individuals were either European Immunochip or Non-Europeans	Case/control	European, East Asian, Indian, Iranian	Gut microbiome	Eubacteriumhallii	Kurilshikov 2021	Range: 4-89	both	18340	18340	NA	Healthy	European (78%), East-Asian (4%), Admixed (1%), "Multiethnic" (7%), Middle East (3%), Hispanic (6%), AfroAmerican (0.6%)	Not discussed	Not discussed	LD-clumping for all the IVs (r2 <0.001, distance=10,000kb) and retained SNPs with the lowest P-value for the exposure of interest leaving 2699 independent SNPs associated with 196 bacterial traits.	MR-PRESSO test was performed to test the pleiotropic biases and corrected the pleiotropic effects by removing the outliers	Selected IVs at P<1×10-5	Not discussed	Not discussed	Not discussed	NA	16	NA	31 loci (1431 SNPs) associated with microbial (binary and quantitative traits)	Authors first removed traits that did not have "specific species name (unknown family or genus)" leaving 196 taxa. Number of SNPs given for individual MT and p-value threshold is lenient	No	NA	IVW	MR Egger	Weighted median	MR-PRESSO	Cochrans Q	Inverse variance weighted (random effects)	Sometimes 'Outlier corrected (MR-PRESSO) result' also reported; they also only performed IVW with random effects if "significant heterogeneity (P<0.05) was observed"	33.25	R (version 3.6.3)	“Mendelian Randomization” and “MR-PRESSO” packages	Not discussed	Not discussed	Not discussed	Not clear	Case-control	OR	0.92	NA	95	0.75	1.11	0.382	NA	NA	First, this study was unable to determine whether overlapping participants were enrolled in the exposure and outcome GWAS used in the two-sample MR analyses. Second, bacterial taxa were only analyzed at the genus level but not at a more specialized level such as species or strain levels. Third, this study could not further answer why there is a difference in UC-specific and CD-specific gut microbial genera.	Not discussed	Not discussed	Not discussed	Almost all information was provided by the MR analysis but some had to be sourced from the GWASs	They also performed a reverse MR analysis of IBD/UC/CD to MTs	Eubacteriumhallii (Genus)	Ulcerative colitis	0.92	NA	507	0.75	1.11	0.382	NA	33.25
3760378084	No	No	Yes	Two-Sample Mendelian Randomization Analysis Investigates Causal Associations Between Gut Microbial Genera and Inflammatory Bowel Disease, and Specificity Causal Associations in Ulcerative Colitis or Crohn’s Disease	2022	Frontiers in Immunology	https://doi.org/10.3389/fimmu.2022.921546	Bin Liu	Yingying Mao and Zhixing He	Yingying Mao myy@zcmu.edu.cn Zhixing He hzx2015@zcmu.edu.cn	Department of Epidemiology, School of Public Health, Zhejiang Chinese Medical University, Hangzhou, China and Institute of Basic Research in Clinical Medicine, School of Basic Medical Science, Zhejiang Chinese Medical University, Hangzhou, China	To investigate the potential causal associations between gut microbial genera and IBD, UC, or CD, two-sample Mendelian randomization (MR) analyses were conducted.	Intestinal dysbiosis is associated with inflammatory bowel disease (IBD).Ulcerative colitis (UC) and Crohn’s disease (CD), two subtypes of IBD, are characterized by unique microbial signatures, respectively. However, it is unclear whether UC or CD has a specific causal relationship with gut microbiota.	Two-sample	Autoimmune immune disease	Ulcerative colitis	Autoimmunity	Diagnosis of IBD was based on accepted radiological, endoscopic and histopathological evaluation	Ulcerative colitis; Liu 2015	Youngest mean age of diagnosis: 34.10 (+/-15.776)	Both	6968	20464	20417	52230	The authors of the MR have presented just the discovery numbers (which are in Europeans) where the other individuals were either European Immunochip or Non-Europeans	Case/control	European, East Asian, Indian, Iranian	Gut microbiome	Eubacteriumnodatum	Kurilshikov 2021	Range: 4-89	both	18340	18340	NA	Healthy	European (78%), East-Asian (4%), Admixed (1%), "Multiethnic" (7%), Middle East (3%), Hispanic (6%), AfroAmerican (0.6%)	Not discussed	Not discussed	LD-clumping for all the IVs (r2 <0.001, distance=10,000kb) and retained SNPs with the lowest P-value for the exposure of interest leaving 2699 independent SNPs associated with 196 bacterial traits.	MR-PRESSO test was performed to test the pleiotropic biases and corrected the pleiotropic effects by removing the outliers	Selected IVs at P<1×10-5	Not discussed	Not discussed	Not discussed	NA	11	NA	31 loci (1431 SNPs) associated with microbial (binary and quantitative traits)	Authors first removed traits that did not have "specific species name (unknown family or genus)" leaving 196 taxa. Number of SNPs given for individual MT and p-value threshold is lenient	No	NA	IVW	MR Egger	Weighted median	MR-PRESSO	Cochrans Q	Inverse variance weighted (random effects)	Sometimes 'Outlier corrected (MR-PRESSO) result' also reported; they also only performed IVW with random effects if "significant heterogeneity (P<0.05) was observed"	128.36	R (version 3.6.3)	“Mendelian Randomization” and “MR-PRESSO” packages	Not discussed	Not discussed	Not discussed	Not clear	Case-control	OR	0.98	NA	95	0.88	1.1	0.763	NA	NA	First, this study was unable to determine whether overlapping participants were enrolled in the exposure and outcome GWAS used in the two-sample MR analyses. Second, bacterial taxa were only analyzed at the genus level but not at a more specialized level such as species or strain levels. Third, this study could not further answer why there is a difference in UC-specific and CD-specific gut microbial genera.	Not discussed	Not discussed	Not discussed	Almost all information was provided by the MR analysis but some had to be sourced from the GWASs	They also performed a reverse MR analysis of IBD/UC/CD to MTs	Eubacteriumnodatum (Genus)	Ulcerative colitis	0.98	NA	512	0.88	1.1	0.763	NA	128.36
3760378084	No	No	Yes	Two-Sample Mendelian Randomization Analysis Investigates Causal Associations Between Gut Microbial Genera and Inflammatory Bowel Disease, and Specificity Causal Associations in Ulcerative Colitis or Crohn’s Disease	2022	Frontiers in Immunology	https://doi.org/10.3389/fimmu.2022.921546	Bin Liu	Yingying Mao and Zhixing He	Yingying Mao myy@zcmu.edu.cn Zhixing He hzx2015@zcmu.edu.cn	Department of Epidemiology, School of Public Health, Zhejiang Chinese Medical University, Hangzhou, China and Institute of Basic Research in Clinical Medicine, School of Basic Medical Science, Zhejiang Chinese Medical University, Hangzhou, China	To investigate the potential causal associations between gut microbial genera and IBD, UC, or CD, two-sample Mendelian randomization (MR) analyses were conducted.	Intestinal dysbiosis is associated with inflammatory bowel disease (IBD).Ulcerative colitis (UC) and Crohn’s disease (CD), two subtypes of IBD, are characterized by unique microbial signatures, respectively. However, it is unclear whether UC or CD has a specific causal relationship with gut microbiota.	Two-sample	Autoimmune immune disease	Ulcerative colitis	Autoimmunity	Diagnosis of IBD was based on accepted radiological, endoscopic and histopathological evaluation	Ulcerative colitis; Liu 2015	Youngest mean age of diagnosis: 34.10 (+/-15.776)	Both	6968	20464	20417	52230	The authors of the MR have presented just the discovery numbers (which are in Europeans) where the other individuals were either European Immunochip or Non-Europeans	Case/control	European, East Asian, Indian, Iranian	Gut microbiome	Eubacteriumoxidoreducens	Kurilshikov 2021	Range: 4-89	both	18340	18340	NA	Healthy	European (78%), East-Asian (4%), Admixed (1%), "Multiethnic" (7%), Middle East (3%), Hispanic (6%), AfroAmerican (0.6%)	Not discussed	Not discussed	LD-clumping for all the IVs (r2 <0.001, distance=10,000kb) and retained SNPs with the lowest P-value for the exposure of interest leaving 2699 independent SNPs associated with 196 bacterial traits.	MR-PRESSO test was performed to test the pleiotropic biases and corrected the pleiotropic effects by removing the outliers	Selected IVs at P<1×10-5	Not discussed	Not discussed	Not discussed	NA	5	NA	31 loci (1431 SNPs) associated with microbial (binary and quantitative traits)	Authors first removed traits that did not have "specific species name (unknown family or genus)" leaving 196 taxa. Number of SNPs given for individual MT and p-value threshold is lenient	No	NA	IVW	MR Egger	Weighted median	MR-PRESSO	Cochrans Q	Inverse variance weighted (random effects)	Sometimes 'Outlier corrected (MR-PRESSO) result' also reported; they also only performed IVW with random effects if "significant heterogeneity (P<0.05) was observed"	82.61	R (version 3.6.3)	“Mendelian Randomization” and “MR-PRESSO” packages	Not discussed	Not discussed	Not discussed	Not clear	Case-control	OR	0.83	NA	95	0.68	1.03	0.092	NA	NA	First, this study was unable to determine whether overlapping participants were enrolled in the exposure and outcome GWAS used in the two-sample MR analyses. Second, bacterial taxa were only analyzed at the genus level but not at a more specialized level such as species or strain levels. Third, this study could not further answer why there is a difference in UC-specific and CD-specific gut microbial genera.	Not discussed	Not discussed	Not discussed	Almost all information was provided by the MR analysis but some had to be sourced from the GWASs	They also performed a reverse MR analysis of IBD/UC/CD to MTs	Eubacteriumoxidoreducens (Genus)	Ulcerative colitis	0.83	NA	517	0.68	1.03	0.092	NA	82.61
3760378084	No	No	Yes	Two-Sample Mendelian Randomization Analysis Investigates Causal Associations Between Gut Microbial Genera and Inflammatory Bowel Disease, and Specificity Causal Associations in Ulcerative Colitis or Crohn’s Disease	2022	Frontiers in Immunology	https://doi.org/10.3389/fimmu.2022.921546	Bin Liu	Yingying Mao and Zhixing He	Yingying Mao myy@zcmu.edu.cn Zhixing He hzx2015@zcmu.edu.cn	Department of Epidemiology, School of Public Health, Zhejiang Chinese Medical University, Hangzhou, China and Institute of Basic Research in Clinical Medicine, School of Basic Medical Science, Zhejiang Chinese Medical University, Hangzhou, China	To investigate the potential causal associations between gut microbial genera and IBD, UC, or CD, two-sample Mendelian randomization (MR) analyses were conducted.	Intestinal dysbiosis is associated with inflammatory bowel disease (IBD).Ulcerative colitis (UC) and Crohn’s disease (CD), two subtypes of IBD, are characterized by unique microbial signatures, respectively. However, it is unclear whether UC or CD has a specific causal relationship with gut microbiota.	Two-sample	Autoimmune immune disease	Ulcerative colitis	Autoimmunity	Diagnosis of IBD was based on accepted radiological, endoscopic and histopathological evaluation	Ulcerative colitis; Liu 2015	Youngest mean age of diagnosis: 34.10 (+/-15.776)	Both	6968	20464	20417	52230	The authors of the MR have presented just the discovery numbers (which are in Europeans) where the other individuals were either European Immunochip or Non-Europeans	Case/control	European, East Asian, Indian, Iranian	Gut microbiome	Eubacteriumrectale	Kurilshikov 2021	Range: 4-89	both	18340	18340	NA	Healthy	European (78%), East-Asian (4%), Admixed (1%), "Multiethnic" (7%), Middle East (3%), Hispanic (6%), AfroAmerican (0.6%)	Not discussed	Not discussed	LD-clumping for all the IVs (r2 <0.001, distance=10,000kb) and retained SNPs with the lowest P-value for the exposure of interest leaving 2699 independent SNPs associated with 196 bacterial traits.	MR-PRESSO test was performed to test the pleiotropic biases and corrected the pleiotropic effects by removing the outliers	Selected IVs at P<1×10-5	Not discussed	Not discussed	Not discussed	NA	13	NA	31 loci (1431 SNPs) associated with microbial (binary and quantitative traits)	Authors first removed traits that did not have "specific species name (unknown family or genus)" leaving 196 taxa. Number of SNPs given for individual MT and p-value threshold is lenient	No	NA	IVW	MR Egger	Weighted median	MR-PRESSO	Cochrans Q	Inverse variance weighted (random effects)	Sometimes 'Outlier corrected (MR-PRESSO) result' also reported; they also only performed IVW with random effects if "significant heterogeneity (P<0.05) was observed"	25.52	R (version 3.6.3)	“Mendelian Randomization” and “MR-PRESSO” packages	Not discussed	Not discussed	Not discussed	Not clear	Case-control	OR	1.15	NA	95	0.92	1.44	0.215	NA	NA	First, this study was unable to determine whether overlapping participants were enrolled in the exposure and outcome GWAS used in the two-sample MR analyses. Second, bacterial taxa were only analyzed at the genus level but not at a more specialized level such as species or strain levels. Third, this study could not further answer why there is a difference in UC-specific and CD-specific gut microbial genera.	Not discussed	Not discussed	Not discussed	Almost all information was provided by the MR analysis but some had to be sourced from the GWASs	They also performed a reverse MR analysis of IBD/UC/CD to MTs	Eubacteriumrectale (Genus)	Ulcerative colitis	1.15	NA	522	0.92	1.44	0.215	NA	25.52
3760378084	No	No	Yes	Two-Sample Mendelian Randomization Analysis Investigates Causal Associations Between Gut Microbial Genera and Inflammatory Bowel Disease, and Specificity Causal Associations in Ulcerative Colitis or Crohn’s Disease	2022	Frontiers in Immunology	https://doi.org/10.3389/fimmu.2022.921546	Bin Liu	Yingying Mao and Zhixing He	Yingying Mao myy@zcmu.edu.cn Zhixing He hzx2015@zcmu.edu.cn	Department of Epidemiology, School of Public Health, Zhejiang Chinese Medical University, Hangzhou, China and Institute of Basic Research in Clinical Medicine, School of Basic Medical Science, Zhejiang Chinese Medical University, Hangzhou, China	To investigate the potential causal associations between gut microbial genera and IBD, UC, or CD, two-sample Mendelian randomization (MR) analyses were conducted.	Intestinal dysbiosis is associated with inflammatory bowel disease (IBD).Ulcerative colitis (UC) and Crohn’s disease (CD), two subtypes of IBD, are characterized by unique microbial signatures, respectively. However, it is unclear whether UC or CD has a specific causal relationship with gut microbiota.	Two-sample	Autoimmune immune disease	Ulcerative colitis	Autoimmunity	Diagnosis of IBD was based on accepted radiological, endoscopic and histopathological evaluation	Ulcerative colitis; Liu 2015	Youngest mean age of diagnosis: 34.10 (+/-15.776)	Both	6968	20464	20417	52230	The authors of the MR have presented just the discovery numbers (which are in Europeans) where the other individuals were either European Immunochip or Non-Europeans	Case/control	European, East Asian, Indian, Iranian	Gut microbiome	Eubacteriumruminantium	Kurilshikov 2021	Range: 4-89	both	18340	18340	NA	Healthy	European (78%), East-Asian (4%), Admixed (1%), "Multiethnic" (7%), Middle East (3%), Hispanic (6%), AfroAmerican (0.6%)	Not discussed	Not discussed	LD-clumping for all the IVs (r2 <0.001, distance=10,000kb) and retained SNPs with the lowest P-value for the exposure of interest leaving 2699 independent SNPs associated with 196 bacterial traits.	MR-PRESSO test was performed to test the pleiotropic biases and corrected the pleiotropic effects by removing the outliers	Selected IVs at P<1×10-5	Not discussed	Not discussed	Not discussed	NA	19	NA	31 loci (1431 SNPs) associated with microbial (binary and quantitative traits)	Authors first removed traits that did not have "specific species name (unknown family or genus)" leaving 196 taxa. Number of SNPs given for individual MT and p-value threshold is lenient	No	NA	IVW	MR Egger	Weighted median	MR-PRESSO	Cochrans Q	Inverse variance weighted (random effects)	Sometimes 'Outlier corrected (MR-PRESSO) result' also reported; they also only performed IVW with random effects if "significant heterogeneity (P<0.05) was observed"	60.26	R (version 3.6.3)	“Mendelian Randomization” and “MR-PRESSO” packages	Not discussed	Not discussed	Not discussed	Not clear	Case-control	OR	1.14	NA	95	1	1.3	0.043	NA	NA	First, this study was unable to determine whether overlapping participants were enrolled in the exposure and outcome GWAS used in the two-sample MR analyses. Second, bacterial taxa were only analyzed at the genus level but not at a more specialized level such as species or strain levels. Third, this study could not further answer why there is a difference in UC-specific and CD-specific gut microbial genera.	Not discussed	Not discussed	Not discussed	Almost all information was provided by the MR analysis but some had to be sourced from the GWASs	They also performed a reverse MR analysis of IBD/UC/CD to MTs	Eubacteriumruminantium (Genus)	Ulcerative colitis	1.14	NA	527	1	1.3	0.043	NA	60.26
3760378084	No	No	Yes	Two-Sample Mendelian Randomization Analysis Investigates Causal Associations Between Gut Microbial Genera and Inflammatory Bowel Disease, and Specificity Causal Associations in Ulcerative Colitis or Crohn’s Disease	2022	Frontiers in Immunology	https://doi.org/10.3389/fimmu.2022.921546	Bin Liu	Yingying Mao and Zhixing He	Yingying Mao myy@zcmu.edu.cn Zhixing He hzx2015@zcmu.edu.cn	Department of Epidemiology, School of Public Health, Zhejiang Chinese Medical University, Hangzhou, China and Institute of Basic Research in Clinical Medicine, School of Basic Medical Science, Zhejiang Chinese Medical University, Hangzhou, China	To investigate the potential causal associations between gut microbial genera and IBD, UC, or CD, two-sample Mendelian randomization (MR) analyses were conducted.	Intestinal dysbiosis is associated with inflammatory bowel disease (IBD).Ulcerative colitis (UC) and Crohn’s disease (CD), two subtypes of IBD, are characterized by unique microbial signatures, respectively. However, it is unclear whether UC or CD has a specific causal relationship with gut microbiota.	Two-sample	Autoimmune immune disease	Ulcerative colitis	Autoimmunity	Diagnosis of IBD was based on accepted radiological, endoscopic and histopathological evaluation	Ulcerative colitis; Liu 2015	Youngest mean age of diagnosis: 34.10 (+/-15.776)	Both	6968	20464	20417	52230	The authors of the MR have presented just the discovery numbers (which are in Europeans) where the other individuals were either European Immunochip or Non-Europeans	Case/control	European, East Asian, Indian, Iranian	Gut microbiome	Eubacteriumventriosum	Kurilshikov 2021	Range: 4-89	both	18340	18340	NA	Healthy	European (78%), East-Asian (4%), Admixed (1%), "Multiethnic" (7%), Middle East (3%), Hispanic (6%), AfroAmerican (0.6%)	Not discussed	Not discussed	LD-clumping for all the IVs (r2 <0.001, distance=10,000kb) and retained SNPs with the lowest P-value for the exposure of interest leaving 2699 independent SNPs associated with 196 bacterial traits.	MR-PRESSO test was performed to test the pleiotropic biases and corrected the pleiotropic effects by removing the outliers	Selected IVs at P<1×10-5	Not discussed	Not discussed	Not discussed	NA	17	NA	31 loci (1431 SNPs) associated with microbial (binary and quantitative traits)	Authors first removed traits that did not have "specific species name (unknown family or genus)" leaving 196 taxa. Number of SNPs given for individual MT and p-value threshold is lenient	No	NA	IVW	MR Egger	Weighted median	MR-PRESSO	Cochrans Q	Inverse variance weighted (random effects)	Sometimes 'Outlier corrected (MR-PRESSO) result' also reported; they also only performed IVW with random effects if "significant heterogeneity (P<0.05) was observed"	28.78	R (version 3.6.3)	“Mendelian Randomization” and “MR-PRESSO” packages	Not discussed	Not discussed	Not discussed	Not clear	Case-control	OR	0.68	NA	95	0.56	0.83	0	NA	NA	First, this study was unable to determine whether overlapping participants were enrolled in the exposure and outcome GWAS used in the two-sample MR analyses. Second, bacterial taxa were only analyzed at the genus level but not at a more specialized level such as species or strain levels. Third, this study could not further answer why there is a difference in UC-specific and CD-specific gut microbial genera.	Not discussed	Not discussed	Not discussed	Almost all information was provided by the MR analysis but some had to be sourced from the GWASs	They also performed a reverse MR analysis of IBD/UC/CD to MTs	Eubacteriumventriosum (Genus)	Ulcerative colitis	0.68	NA	532	0.56	0.83	0	NA	28.78
3760378084	No	No	Yes	Two-Sample Mendelian Randomization Analysis Investigates Causal Associations Between Gut Microbial Genera and Inflammatory Bowel Disease, and Specificity Causal Associations in Ulcerative Colitis or Crohn’s Disease	2022	Frontiers in Immunology	https://doi.org/10.3389/fimmu.2022.921546	Bin Liu	Yingying Mao and Zhixing He	Yingying Mao myy@zcmu.edu.cn Zhixing He hzx2015@zcmu.edu.cn	Department of Epidemiology, School of Public Health, Zhejiang Chinese Medical University, Hangzhou, China and Institute of Basic Research in Clinical Medicine, School of Basic Medical Science, Zhejiang Chinese Medical University, Hangzhou, China	To investigate the potential causal associations between gut microbial genera and IBD, UC, or CD, two-sample Mendelian randomization (MR) analyses were conducted.	Intestinal dysbiosis is associated with inflammatory bowel disease (IBD).Ulcerative colitis (UC) and Crohn’s disease (CD), two subtypes of IBD, are characterized by unique microbial signatures, respectively. However, it is unclear whether UC or CD has a specific causal relationship with gut microbiota.	Two-sample	Autoimmune immune disease	Ulcerative colitis	Autoimmunity	Diagnosis of IBD was based on accepted radiological, endoscopic and histopathological evaluation	Ulcerative colitis; Liu 2015	Youngest mean age of diagnosis: 34.10 (+/-15.776)	Both	6968	20464	20417	52230	The authors of the MR have presented just the discovery numbers (which are in Europeans) where the other individuals were either European Immunochip or Non-Europeans	Case/control	European, East Asian, Indian, Iranian	Gut microbiome	Eubacteriumxylanophilum	Kurilshikov 2021	Range: 4-89	both	18340	18340	NA	Healthy	European (78%), East-Asian (4%), Admixed (1%), "Multiethnic" (7%), Middle East (3%), Hispanic (6%), AfroAmerican (0.6%)	Not discussed	Not discussed	LD-clumping for all the IVs (r2 <0.001, distance=10,000kb) and retained SNPs with the lowest P-value for the exposure of interest leaving 2699 independent SNPs associated with 196 bacterial traits.	MR-PRESSO test was performed to test the pleiotropic biases and corrected the pleiotropic effects by removing the outliers	Selected IVs at P<1×10-5	Not discussed	Not discussed	Not discussed	NA	12	NA	31 loci (1431 SNPs) associated with microbial (binary and quantitative traits)	Authors first removed traits that did not have "specific species name (unknown family or genus)" leaving 196 taxa. Number of SNPs given for individual MT and p-value threshold is lenient	No	NA	IVW	MR Egger	Weighted median	MR-PRESSO	Cochrans Q	Inverse variance weighted (random effects)	Sometimes 'Outlier corrected (MR-PRESSO) result' also reported; they also only performed IVW with random effects if "significant heterogeneity (P<0.05) was observed"	32.91	R (version 3.6.3)	“Mendelian Randomization” and “MR-PRESSO” packages	Not discussed	Not discussed	Not discussed	Not clear	Case-control	OR	1.07	NA	95	0.86	1.32	0.541	NA	NA	First, this study was unable to determine whether overlapping participants were enrolled in the exposure and outcome GWAS used in the two-sample MR analyses. Second, bacterial taxa were only analyzed at the genus level but not at a more specialized level such as species or strain levels. Third, this study could not further answer why there is a difference in UC-specific and CD-specific gut microbial genera.	Not discussed	Not discussed	Not discussed	Almost all information was provided by the MR analysis but some had to be sourced from the GWASs	They also performed a reverse MR analysis of IBD/UC/CD to MTs	Eubacteriumxylanophilum (Genus)	Ulcerative colitis	1.07	NA	537	0.86	1.32	0.541	NA	32.91
3760378084	No	No	Yes	Two-Sample Mendelian Randomization Analysis Investigates Causal Associations Between Gut Microbial Genera and Inflammatory Bowel Disease, and Specificity Causal Associations in Ulcerative Colitis or Crohn’s Disease	2022	Frontiers in Immunology	https://doi.org/10.3389/fimmu.2022.921546	Bin Liu	Yingying Mao and Zhixing He	Yingying Mao myy@zcmu.edu.cn Zhixing He hzx2015@zcmu.edu.cn	Department of Epidemiology, School of Public Health, Zhejiang Chinese Medical University, Hangzhou, China and Institute of Basic Research in Clinical Medicine, School of Basic Medical Science, Zhejiang Chinese Medical University, Hangzhou, China	To investigate the potential causal associations between gut microbial genera and IBD, UC, or CD, two-sample Mendelian randomization (MR) analyses were conducted.	Intestinal dysbiosis is associated with inflammatory bowel disease (IBD).Ulcerative colitis (UC) and Crohn’s disease (CD), two subtypes of IBD, are characterized by unique microbial signatures, respectively. However, it is unclear whether UC or CD has a specific causal relationship with gut microbiota.	Two-sample	Autoimmune immune disease	Ulcerative colitis	Autoimmunity	Diagnosis of IBD was based on accepted radiological, endoscopic and histopathological evaluation	Ulcerative colitis; Liu 2015	Youngest mean age of diagnosis: 34.10 (+/-15.776)	Both	6968	20464	20417	52230	The authors of the MR have presented just the discovery numbers (which are in Europeans) where the other individuals were either European Immunochip or Non-Europeans	Case/control	European, East Asian, Indian, Iranian	Gut microbiome	Ruminococcusgauvreauii	Kurilshikov 2021	Range: 4-89	both	18340	18340	NA	Healthy	European (78%), East-Asian (4%), Admixed (1%), "Multiethnic" (7%), Middle East (3%), Hispanic (6%), AfroAmerican (0.6%)	Not discussed	Not discussed	LD-clumping for all the IVs (r2 <0.001, distance=10,000kb) and retained SNPs with the lowest P-value for the exposure of interest leaving 2699 independent SNPs associated with 196 bacterial traits.	MR-PRESSO test was performed to test the pleiotropic biases and corrected the pleiotropic effects by removing the outliers	Selected IVs at P<1×10-5	Not discussed	Not discussed	Not discussed	NA	13	NA	31 loci (1431 SNPs) associated with microbial (binary and quantitative traits)	Authors first removed traits that did not have "specific species name (unknown family or genus)" leaving 196 taxa. Number of SNPs given for individual MT and p-value threshold is lenient	No	NA	IVW	MR Egger	Weighted median	MR-PRESSO	Cochrans Q	Inverse variance weighted (random effects)	Sometimes 'Outlier corrected (MR-PRESSO) result' also reported; they also only performed IVW with random effects if "significant heterogeneity (P<0.05) was observed"	31	R (version 3.6.3)	“Mendelian Randomization” and “MR-PRESSO” packages	Not discussed	Not discussed	Not discussed	Not clear	Case-control	OR	0.87	NA	95	0.71	1.07	0.197	NA	NA	First, this study was unable to determine whether overlapping participants were enrolled in the exposure and outcome GWAS used in the two-sample MR analyses. Second, bacterial taxa were only analyzed at the genus level but not at a more specialized level such as species or strain levels. Third, this study could not further answer why there is a difference in UC-specific and CD-specific gut microbial genera.	Not discussed	Not discussed	Not discussed	Almost all information was provided by the MR analysis but some had to be sourced from the GWASs	They also performed a reverse MR analysis of IBD/UC/CD to MTs	Ruminococcusgauvreauii (Genus)	Ulcerative colitis	0.87	NA	542	0.71	1.07	0.197	NA	31
3760378084	No	No	Yes	Two-Sample Mendelian Randomization Analysis Investigates Causal Associations Between Gut Microbial Genera and Inflammatory Bowel Disease, and Specificity Causal Associations in Ulcerative Colitis or Crohn’s Disease	2022	Frontiers in Immunology	https://doi.org/10.3389/fimmu.2022.921546	Bin Liu	Yingying Mao and Zhixing He	Yingying Mao myy@zcmu.edu.cn Zhixing He hzx2015@zcmu.edu.cn	Department of Epidemiology, School of Public Health, Zhejiang Chinese Medical University, Hangzhou, China and Institute of Basic Research in Clinical Medicine, School of Basic Medical Science, Zhejiang Chinese Medical University, Hangzhou, China	To investigate the potential causal associations between gut microbial genera and IBD, UC, or CD, two-sample Mendelian randomization (MR) analyses were conducted.	Intestinal dysbiosis is associated with inflammatory bowel disease (IBD).Ulcerative colitis (UC) and Crohn’s disease (CD), two subtypes of IBD, are characterized by unique microbial signatures, respectively. However, it is unclear whether UC or CD has a specific causal relationship with gut microbiota.	Two-sample	Autoimmune immune disease	Ulcerative colitis	Autoimmunity	Diagnosis of IBD was based on accepted radiological, endoscopic and histopathological evaluation	Ulcerative colitis; Liu 2015	Youngest mean age of diagnosis: 34.10 (+/-15.776)	Both	6968	20464	20417	52230	The authors of the MR have presented just the discovery numbers (which are in Europeans) where the other individuals were either European Immunochip or Non-Europeans	Case/control	European, East Asian, Indian, Iranian	Gut microbiome	Ruminococcusgnavus	Kurilshikov 2021	Range: 4-89	both	18340	18340	NA	Healthy	European (78%), East-Asian (4%), Admixed (1%), "Multiethnic" (7%), Middle East (3%), Hispanic (6%), AfroAmerican (0.6%)	Not discussed	Not discussed	LD-clumping for all the IVs (r2 <0.001, distance=10,000kb) and retained SNPs with the lowest P-value for the exposure of interest leaving 2699 independent SNPs associated with 196 bacterial traits.	MR-PRESSO test was performed to test the pleiotropic biases and corrected the pleiotropic effects by removing the outliers	Selected IVs at P<1×10-5	Not discussed	Not discussed	Not discussed	NA	12	NA	31 loci (1431 SNPs) associated with microbial (binary and quantitative traits)	Authors first removed traits that did not have "specific species name (unknown family or genus)" leaving 196 taxa. Number of SNPs given for individual MT and p-value threshold is lenient	No	NA	IVW	MR Egger	Weighted median	MR-PRESSO	Cochrans Q	Inverse variance weighted (random effects)	Sometimes 'Outlier corrected (MR-PRESSO) result' also reported; they also only performed IVW with random effects if "significant heterogeneity (P<0.05) was observed"	64.94	R (version 3.6.3)	“Mendelian Randomization” and “MR-PRESSO” packages	Not discussed	Not discussed	Not discussed	Not clear	Case-control	OR	0.96	NA	95	0.83	1.11	0.569	NA	NA	First, this study was unable to determine whether overlapping participants were enrolled in the exposure and outcome GWAS used in the two-sample MR analyses. Second, bacterial taxa were only analyzed at the genus level but not at a more specialized level such as species or strain levels. Third, this study could not further answer why there is a difference in UC-specific and CD-specific gut microbial genera.	Not discussed	Not discussed	Not discussed	Almost all information was provided by the MR analysis but some had to be sourced from the GWASs	They also performed a reverse MR analysis of IBD/UC/CD to MTs	Ruminococcusgnavus (Genus)	Ulcerative colitis	0.96	NA	547	0.83	1.11	0.569	NA	64.94
3760378084	No	No	Yes	Two-Sample Mendelian Randomization Analysis Investigates Causal Associations Between Gut Microbial Genera and Inflammatory Bowel Disease, and Specificity Causal Associations in Ulcerative Colitis or Crohn’s Disease	2022	Frontiers in Immunology	https://doi.org/10.3389/fimmu.2022.921546	Bin Liu	Yingying Mao and Zhixing He	Yingying Mao myy@zcmu.edu.cn Zhixing He hzx2015@zcmu.edu.cn	Department of Epidemiology, School of Public Health, Zhejiang Chinese Medical University, Hangzhou, China and Institute of Basic Research in Clinical Medicine, School of Basic Medical Science, Zhejiang Chinese Medical University, Hangzhou, China	To investigate the potential causal associations between gut microbial genera and IBD, UC, or CD, two-sample Mendelian randomization (MR) analyses were conducted.	Intestinal dysbiosis is associated with inflammatory bowel disease (IBD).Ulcerative colitis (UC) and Crohn’s disease (CD), two subtypes of IBD, are characterized by unique microbial signatures, respectively. However, it is unclear whether UC or CD has a specific causal relationship with gut microbiota.	Two-sample	Autoimmune immune disease	Ulcerative colitis	Autoimmunity	Diagnosis of IBD was based on accepted radiological, endoscopic and histopathological evaluation	Ulcerative colitis; Liu 2015	Youngest mean age of diagnosis: 34.10 (+/-15.776)	Both	6968	20464	20417	52230	The authors of the MR have presented just the discovery numbers (which are in Europeans) where the other individuals were either European Immunochip or Non-Europeans	Case/control	European, East Asian, Indian, Iranian	Gut microbiome	Ruminococcustorques	Kurilshikov 2021	Range: 4-89	both	18340	18340	NA	Healthy	European (78%), East-Asian (4%), Admixed (1%), "Multiethnic" (7%), Middle East (3%), Hispanic (6%), AfroAmerican (0.6%)	Not discussed	Not discussed	LD-clumping for all the IVs (r2 <0.001, distance=10,000kb) and retained SNPs with the lowest P-value for the exposure of interest leaving 2699 independent SNPs associated with 196 bacterial traits.	MR-PRESSO test was performed to test the pleiotropic biases and corrected the pleiotropic effects by removing the outliers	Selected IVs at P<1×10-5	Not discussed	Not discussed	Not discussed	NA	15	NA	31 loci (1431 SNPs) associated with microbial (binary and quantitative traits)	Authors first removed traits that did not have "specific species name (unknown family or genus)" leaving 196 taxa. Number of SNPs given for individual MT and p-value threshold is lenient	No	NA	IVW	MR Egger	Weighted median	MR-PRESSO	Cochrans Q	Inverse variance weighted (random effects)	Sometimes 'Outlier corrected (MR-PRESSO) result' also reported; they also only performed IVW with random effects if "significant heterogeneity (P<0.05) was observed"	26	R (version 3.6.3)	“Mendelian Randomization” and “MR-PRESSO” packages	Not discussed	Not discussed	Not discussed	Not clear	Case-control	OR	1.03	NA	95	0.83	1.26	0.811	NA	NA	First, this study was unable to determine whether overlapping participants were enrolled in the exposure and outcome GWAS used in the two-sample MR analyses. Second, bacterial taxa were only analyzed at the genus level but not at a more specialized level such as species or strain levels. Third, this study could not further answer why there is a difference in UC-specific and CD-specific gut microbial genera.	Not discussed	Not discussed	Not discussed	Almost all information was provided by the MR analysis but some had to be sourced from the GWASs	They also performed a reverse MR analysis of IBD/UC/CD to MTs	Ruminococcustorques (Genus)	Ulcerative colitis	1.03	NA	552	0.83	1.26	0.811	NA	26
3760378084	No	No	Yes	Two-Sample Mendelian Randomization Analysis Investigates Causal Associations Between Gut Microbial Genera and Inflammatory Bowel Disease, and Specificity Causal Associations in Ulcerative Colitis or Crohn’s Disease	2022	Frontiers in Immunology	https://doi.org/10.3389/fimmu.2022.921546	Bin Liu	Yingying Mao and Zhixing He	Yingying Mao myy@zcmu.edu.cn Zhixing He hzx2015@zcmu.edu.cn	Department of Epidemiology, School of Public Health, Zhejiang Chinese Medical University, Hangzhou, China and Institute of Basic Research in Clinical Medicine, School of Basic Medical Science, Zhejiang Chinese Medical University, Hangzhou, China	To investigate the potential causal associations between gut microbial genera and IBD, UC, or CD, two-sample Mendelian randomization (MR) analyses were conducted.	Intestinal dysbiosis is associated with inflammatory bowel disease (IBD).Ulcerative colitis (UC) and Crohn’s disease (CD), two subtypes of IBD, are characterized by unique microbial signatures, respectively. However, it is unclear whether UC or CD has a specific causal relationship with gut microbiota.	Two-sample	Autoimmune immune disease	Ulcerative colitis	Autoimmunity	Diagnosis of IBD was based on accepted radiological, endoscopic and histopathological evaluation	Ulcerative colitis; Liu 2015	Youngest mean age of diagnosis: 34.10 (+/-15.776)	Both	6968	20464	20417	52230	The authors of the MR have presented just the discovery numbers (which are in Europeans) where the other individuals were either European Immunochip or Non-Europeans	Case/control	European, East Asian, Indian, Iranian	Gut microbiome	Actinomyces	Kurilshikov 2021	Range: 4-89	both	18340	18340	NA	Healthy	European (78%), East-Asian (4%), Admixed (1%), "Multiethnic" (7%), Middle East (3%), Hispanic (6%), AfroAmerican (0.6%)	Not discussed	Not discussed	LD-clumping for all the IVs (r2 <0.001, distance=10,000kb) and retained SNPs with the lowest P-value for the exposure of interest leaving 2699 independent SNPs associated with 196 bacterial traits.	MR-PRESSO test was performed to test the pleiotropic biases and corrected the pleiotropic effects by removing the outliers	Selected IVs at P<1×10-5	Not discussed	Not discussed	Not discussed	NA	8	NA	31 loci (1431 SNPs) associated with microbial (binary and quantitative traits)	Authors first removed traits that did not have "specific species name (unknown family or genus)" leaving 196 taxa. Number of SNPs given for individual MT and p-value threshold is lenient	No	NA	IVW	MR Egger	Weighted median	MR-PRESSO	Cochrans Q	Inverse variance weighted (random effects)	Sometimes 'Outlier corrected (MR-PRESSO) result' also reported; they also only performed IVW with random effects if "significant heterogeneity (P<0.05) was observed"	62.61	R (version 3.6.3)	“Mendelian Randomization” and “MR-PRESSO” packages	Not discussed	Not discussed	Not discussed	Not clear	Case-control	OR	0.95	NA	95	0.79	1.14	0.599	NA	NA	First, this study was unable to determine whether overlapping participants were enrolled in the exposure and outcome GWAS used in the two-sample MR analyses. Second, bacterial taxa were only analyzed at the genus level but not at a more specialized level such as species or strain levels. Third, this study could not further answer why there is a difference in UC-specific and CD-specific gut microbial genera.	Not discussed	Not discussed	Not discussed	Almost all information was provided by the MR analysis but some had to be sourced from the GWASs	They also performed a reverse MR analysis of IBD/UC/CD to MTs	Actinomyces (Genus)	Ulcerative colitis	0.95	NA	557	0.79	1.14	0.599	NA	62.61
3760378084	No	No	Yes	Two-Sample Mendelian Randomization Analysis Investigates Causal Associations Between Gut Microbial Genera and Inflammatory Bowel Disease, and Specificity Causal Associations in Ulcerative Colitis or Crohn’s Disease	2022	Frontiers in Immunology	https://doi.org/10.3389/fimmu.2022.921546	Bin Liu	Yingying Mao and Zhixing He	Yingying Mao myy@zcmu.edu.cn Zhixing He hzx2015@zcmu.edu.cn	Department of Epidemiology, School of Public Health, Zhejiang Chinese Medical University, Hangzhou, China and Institute of Basic Research in Clinical Medicine, School of Basic Medical Science, Zhejiang Chinese Medical University, Hangzhou, China	To investigate the potential causal associations between gut microbial genera and IBD, UC, or CD, two-sample Mendelian randomization (MR) analyses were conducted.	Intestinal dysbiosis is associated with inflammatory bowel disease (IBD).Ulcerative colitis (UC) and Crohn’s disease (CD), two subtypes of IBD, are characterized by unique microbial signatures, respectively. However, it is unclear whether UC or CD has a specific causal relationship with gut microbiota.	Two-sample	Autoimmune immune disease	Ulcerative colitis	Autoimmunity	Diagnosis of IBD was based on accepted radiological, endoscopic and histopathological evaluation	Ulcerative colitis; Liu 2015	Youngest mean age of diagnosis: 34.10 (+/-15.776)	Both	6968	20464	20417	52230	The authors of the MR have presented just the discovery numbers (which are in Europeans) where the other individuals were either European Immunochip or Non-Europeans	Case/control	European, East Asian, Indian, Iranian	Gut microbiome	Adlercreutzia	Kurilshikov 2021	Range: 4-89	both	18340	18340	NA	Healthy	European (78%), East-Asian (4%), Admixed (1%), "Multiethnic" (7%), Middle East (3%), Hispanic (6%), AfroAmerican (0.6%)	Not discussed	Not discussed	LD-clumping for all the IVs (r2 <0.001, distance=10,000kb) and retained SNPs with the lowest P-value for the exposure of interest leaving 2699 independent SNPs associated with 196 bacterial traits.	MR-PRESSO test was performed to test the pleiotropic biases and corrected the pleiotropic effects by removing the outliers	Selected IVs at P<1×10-5	Not discussed	Not discussed	Not discussed	NA	12	NA	31 loci (1431 SNPs) associated with microbial (binary and quantitative traits)	Authors first removed traits that did not have "specific species name (unknown family or genus)" leaving 196 taxa. Number of SNPs given for individual MT and p-value threshold is lenient	No	NA	IVW	MR Egger	Weighted median	MR-PRESSO	Cochrans Q	Inverse variance weighted (random effects)	Sometimes 'Outlier corrected (MR-PRESSO) result' also reported; they also only performed IVW with random effects if "significant heterogeneity (P<0.05) was observed"	49.06	R (version 3.6.3)	“Mendelian Randomization” and “MR-PRESSO” packages	Not discussed	Not discussed	Not discussed	Not clear	Case-control	OR	1.05	NA	95	0.88	1.25	0.577	NA	NA	First, this study was unable to determine whether overlapping participants were enrolled in the exposure and outcome GWAS used in the two-sample MR analyses. Second, bacterial taxa were only analyzed at the genus level but not at a more specialized level such as species or strain levels. Third, this study could not further answer why there is a difference in UC-specific and CD-specific gut microbial genera.	Not discussed	Not discussed	Not discussed	Almost all information was provided by the MR analysis but some had to be sourced from the GWASs	They also performed a reverse MR analysis of IBD/UC/CD to MTs	Adlercreutzia (Genus)	Ulcerative colitis	1.05	NA	562	0.88	1.25	0.577	NA	49.06
3760378084	No	No	Yes	Two-Sample Mendelian Randomization Analysis Investigates Causal Associations Between Gut Microbial Genera and Inflammatory Bowel Disease, and Specificity Causal Associations in Ulcerative Colitis or Crohn’s Disease	2022	Frontiers in Immunology	https://doi.org/10.3389/fimmu.2022.921546	Bin Liu	Yingying Mao and Zhixing He	Yingying Mao myy@zcmu.edu.cn Zhixing He hzx2015@zcmu.edu.cn	Department of Epidemiology, School of Public Health, Zhejiang Chinese Medical University, Hangzhou, China and Institute of Basic Research in Clinical Medicine, School of Basic Medical Science, Zhejiang Chinese Medical University, Hangzhou, China	To investigate the potential causal associations between gut microbial genera and IBD, UC, or CD, two-sample Mendelian randomization (MR) analyses were conducted.	Intestinal dysbiosis is associated with inflammatory bowel disease (IBD).Ulcerative colitis (UC) and Crohn’s disease (CD), two subtypes of IBD, are characterized by unique microbial signatures, respectively. However, it is unclear whether UC or CD has a specific causal relationship with gut microbiota.	Two-sample	Autoimmune immune disease	Ulcerative colitis	Autoimmunity	Diagnosis of IBD was based on accepted radiological, endoscopic and histopathological evaluation	Ulcerative colitis; Liu 2015	Youngest mean age of diagnosis: 34.10 (+/-15.776)	Both	6968	20464	20417	52230	The authors of the MR have presented just the discovery numbers (which are in Europeans) where the other individuals were either European Immunochip or Non-Europeans	Case/control	European, East Asian, Indian, Iranian	Gut microbiome	Akkermansia	Kurilshikov 2021	Range: 4-89	both	18340	18340	NA	Healthy	European (78%), East-Asian (4%), Admixed (1%), "Multiethnic" (7%), Middle East (3%), Hispanic (6%), AfroAmerican (0.6%)	Not discussed	Not discussed	LD-clumping for all the IVs (r2 <0.001, distance=10,000kb) and retained SNPs with the lowest P-value for the exposure of interest leaving 2699 independent SNPs associated with 196 bacterial traits.	MR-PRESSO test was performed to test the pleiotropic biases and corrected the pleiotropic effects by removing the outliers	Selected IVs at P<1×10-5	Not discussed	Not discussed	Not discussed	NA	13	NA	31 loci (1431 SNPs) associated with microbial (binary and quantitative traits)	Authors first removed traits that did not have "specific species name (unknown family or genus)" leaving 196 taxa. Number of SNPs given for individual MT and p-value threshold is lenient	No	NA	IVW	MR Egger	Weighted median	MR-PRESSO	Cochrans Q	Inverse variance weighted (random effects)	Sometimes 'Outlier corrected (MR-PRESSO) result' also reported; they also only performed IVW with random effects if "significant heterogeneity (P<0.05) was observed"	38.06	R (version 3.6.3)	“Mendelian Randomization” and “MR-PRESSO” packages	Not discussed	Not discussed	Not discussed	Not clear	Case-control	OR	1	NA	95	0.83	1.21	0.977	NA	NA	First, this study was unable to determine whether overlapping participants were enrolled in the exposure and outcome GWAS used in the two-sample MR analyses. Second, bacterial taxa were only analyzed at the genus level but not at a more specialized level such as species or strain levels. Third, this study could not further answer why there is a difference in UC-specific and CD-specific gut microbial genera.	Not discussed	Not discussed	Not discussed	Almost all information was provided by the MR analysis but some had to be sourced from the GWASs	They also performed a reverse MR analysis of IBD/UC/CD to MTs	Akkermansia (Genus)	Ulcerative colitis	1	NA	567	0.83	1.21	0.977	NA	38.06
3760378084	No	No	Yes	Two-Sample Mendelian Randomization Analysis Investigates Causal Associations Between Gut Microbial Genera and Inflammatory Bowel Disease, and Specificity Causal Associations in Ulcerative Colitis or Crohn’s Disease	2022	Frontiers in Immunology	https://doi.org/10.3389/fimmu.2022.921546	Bin Liu	Yingying Mao and Zhixing He	Yingying Mao myy@zcmu.edu.cn Zhixing He hzx2015@zcmu.edu.cn	Department of Epidemiology, School of Public Health, Zhejiang Chinese Medical University, Hangzhou, China and Institute of Basic Research in Clinical Medicine, School of Basic Medical Science, Zhejiang Chinese Medical University, Hangzhou, China	To investigate the potential causal associations between gut microbial genera and IBD, UC, or CD, two-sample Mendelian randomization (MR) analyses were conducted.	Intestinal dysbiosis is associated with inflammatory bowel disease (IBD).Ulcerative colitis (UC) and Crohn’s disease (CD), two subtypes of IBD, are characterized by unique microbial signatures, respectively. However, it is unclear whether UC or CD has a specific causal relationship with gut microbiota.	Two-sample	Autoimmune immune disease	Ulcerative colitis	Autoimmunity	Diagnosis of IBD was based on accepted radiological, endoscopic and histopathological evaluation	Ulcerative colitis; Liu 2015	Youngest mean age of diagnosis: 34.10 (+/-15.776)	Both	6968	20464	20417	52230	The authors of the MR have presented just the discovery numbers (which are in Europeans) where the other individuals were either European Immunochip or Non-Europeans	Case/control	European, East Asian, Indian, Iranian	Gut microbiome	Alistipes	Kurilshikov 2021	Range: 4-89	both	18340	18340	NA	Healthy	European (78%), East-Asian (4%), Admixed (1%), "Multiethnic" (7%), Middle East (3%), Hispanic (6%), AfroAmerican (0.6%)	Not discussed	Not discussed	LD-clumping for all the IVs (r2 <0.001, distance=10,000kb) and retained SNPs with the lowest P-value for the exposure of interest leaving 2699 independent SNPs associated with 196 bacterial traits.	MR-PRESSO test was performed to test the pleiotropic biases and corrected the pleiotropic effects by removing the outliers	Selected IVs at P<1×10-5	Not discussed	Not discussed	Not discussed	NA	15	NA	31 loci (1431 SNPs) associated with microbial (binary and quantitative traits)	Authors first removed traits that did not have "specific species name (unknown family or genus)" leaving 196 taxa. Number of SNPs given for individual MT and p-value threshold is lenient	No	NA	IVW	MR Egger	Weighted median	MR-PRESSO	Cochrans Q	Inverse variance weighted (random effects)	Sometimes 'Outlier corrected (MR-PRESSO) result' also reported; they also only performed IVW with random effects if "significant heterogeneity (P<0.05) was observed"	22.37	R (version 3.6.3)	“Mendelian Randomization” and “MR-PRESSO” packages	Not discussed	Not discussed	Not discussed	Not clear	Case-control	OR	1.11	NA	95	0.89	1.39	0.365	NA	NA	First, this study was unable to determine whether overlapping participants were enrolled in the exposure and outcome GWAS used in the two-sample MR analyses. Second, bacterial taxa were only analyzed at the genus level but not at a more specialized level such as species or strain levels. Third, this study could not further answer why there is a difference in UC-specific and CD-specific gut microbial genera.	Not discussed	Not discussed	Not discussed	Almost all information was provided by the MR analysis but some had to be sourced from the GWASs	They also performed a reverse MR analysis of IBD/UC/CD to MTs	Alistipes (Genus)	Ulcerative colitis	1.11	NA	572	0.89	1.39	0.365	NA	22.37
3760378084	No	No	Yes	Two-Sample Mendelian Randomization Analysis Investigates Causal Associations Between Gut Microbial Genera and Inflammatory Bowel Disease, and Specificity Causal Associations in Ulcerative Colitis or Crohn’s Disease	2022	Frontiers in Immunology	https://doi.org/10.3389/fimmu.2022.921546	Bin Liu	Yingying Mao and Zhixing He	Yingying Mao myy@zcmu.edu.cn Zhixing He hzx2015@zcmu.edu.cn	Department of Epidemiology, School of Public Health, Zhejiang Chinese Medical University, Hangzhou, China and Institute of Basic Research in Clinical Medicine, School of Basic Medical Science, Zhejiang Chinese Medical University, Hangzhou, China	To investigate the potential causal associations between gut microbial genera and IBD, UC, or CD, two-sample Mendelian randomization (MR) analyses were conducted.	Intestinal dysbiosis is associated with inflammatory bowel disease (IBD).Ulcerative colitis (UC) and Crohn’s disease (CD), two subtypes of IBD, are characterized by unique microbial signatures, respectively. However, it is unclear whether UC or CD has a specific causal relationship with gut microbiota.	Two-sample	Autoimmune immune disease	Ulcerative colitis	Autoimmunity	Diagnosis of IBD was based on accepted radiological, endoscopic and histopathological evaluation	Ulcerative colitis; Liu 2015	Youngest mean age of diagnosis: 34.10 (+/-15.776)	Both	6968	20464	20417	52230	The authors of the MR have presented just the discovery numbers (which are in Europeans) where the other individuals were either European Immunochip or Non-Europeans	Case/control	European, East Asian, Indian, Iranian	Gut microbiome	Allisonella	Kurilshikov 2021	Range: 4-89	both	18340	18340	NA	Healthy	European (78%), East-Asian (4%), Admixed (1%), "Multiethnic" (7%), Middle East (3%), Hispanic (6%), AfroAmerican (0.6%)	Not discussed	Not discussed	LD-clumping for all the IVs (r2 <0.001, distance=10,000kb) and retained SNPs with the lowest P-value for the exposure of interest leaving 2699 independent SNPs associated with 196 bacterial traits.	MR-PRESSO test was performed to test the pleiotropic biases and corrected the pleiotropic effects by removing the outliers	Selected IVs at P<1×10-5	Not discussed	Not discussed	Not discussed	NA	9	NA	31 loci (1431 SNPs) associated with microbial (binary and quantitative traits)	Authors first removed traits that did not have "specific species name (unknown family or genus)" leaving 196 taxa. Number of SNPs given for individual MT and p-value threshold is lenient	No	NA	IVW	MR Egger	Weighted median	MR-PRESSO	Cochrans Q	Inverse variance weighted (random effects)	Sometimes 'Outlier corrected (MR-PRESSO) result' also reported; they also only performed IVW with random effects if "significant heterogeneity (P<0.05) was observed"	131.44	R (version 3.6.3)	“Mendelian Randomization” and “MR-PRESSO” packages	Not discussed	Not discussed	Not discussed	Not clear	Case-control	OR	1.05	NA	95	0.93	1.18	0.46	NA	NA	First, this study was unable to determine whether overlapping participants were enrolled in the exposure and outcome GWAS used in the two-sample MR analyses. Second, bacterial taxa were only analyzed at the genus level but not at a more specialized level such as species or strain levels. Third, this study could not further answer why there is a difference in UC-specific and CD-specific gut microbial genera.	Not discussed	Not discussed	Not discussed	Almost all information was provided by the MR analysis but some had to be sourced from the GWASs	They also performed a reverse MR analysis of IBD/UC/CD to MTs	Allisonella (Genus)	Ulcerative colitis	1.05	NA	577	0.93	1.18	0.46	NA	131.44
3760378084	No	No	Yes	Two-Sample Mendelian Randomization Analysis Investigates Causal Associations Between Gut Microbial Genera and Inflammatory Bowel Disease, and Specificity Causal Associations in Ulcerative Colitis or Crohn’s Disease	2022	Frontiers in Immunology	https://doi.org/10.3389/fimmu.2022.921546	Bin Liu	Yingying Mao and Zhixing He	Yingying Mao myy@zcmu.edu.cn Zhixing He hzx2015@zcmu.edu.cn	Department of Epidemiology, School of Public Health, Zhejiang Chinese Medical University, Hangzhou, China and Institute of Basic Research in Clinical Medicine, School of Basic Medical Science, Zhejiang Chinese Medical University, Hangzhou, China	To investigate the potential causal associations between gut microbial genera and IBD, UC, or CD, two-sample Mendelian randomization (MR) analyses were conducted.	Intestinal dysbiosis is associated with inflammatory bowel disease (IBD).Ulcerative colitis (UC) and Crohn’s disease (CD), two subtypes of IBD, are characterized by unique microbial signatures, respectively. However, it is unclear whether UC or CD has a specific causal relationship with gut microbiota.	Two-sample	Autoimmune immune disease	Ulcerative colitis	Autoimmunity	Diagnosis of IBD was based on accepted radiological, endoscopic and histopathological evaluation	Ulcerative colitis; Liu 2015	Youngest mean age of diagnosis: 34.10 (+/-15.776)	Both	6968	20464	20417	52230	The authors of the MR have presented just the discovery numbers (which are in Europeans) where the other individuals were either European Immunochip or Non-Europeans	Case/control	European, East Asian, Indian, Iranian	Gut microbiome	Alloprevotella	Kurilshikov 2021	Range: 4-89	both	18340	18340	NA	Healthy	European (78%), East-Asian (4%), Admixed (1%), "Multiethnic" (7%), Middle East (3%), Hispanic (6%), AfroAmerican (0.6%)	Not discussed	Not discussed	LD-clumping for all the IVs (r2 <0.001, distance=10,000kb) and retained SNPs with the lowest P-value for the exposure of interest leaving 2699 independent SNPs associated with 196 bacterial traits.	MR-PRESSO test was performed to test the pleiotropic biases and corrected the pleiotropic effects by removing the outliers	Selected IVs at P<1×10-5	Not discussed	Not discussed	Not discussed	NA	7	NA	31 loci (1431 SNPs) associated with microbial (binary and quantitative traits)	Authors first removed traits that did not have "specific species name (unknown family or genus)" leaving 196 taxa. Number of SNPs given for individual MT and p-value threshold is lenient	No	NA	IVW	MR Egger	Weighted median	MR-PRESSO	Cochrans Q	Inverse variance weighted (random effects)	Sometimes 'Outlier corrected (MR-PRESSO) result' also reported; they also only performed IVW with random effects if "significant heterogeneity (P<0.05) was observed"	133.35	R (version 3.6.3)	“Mendelian Randomization” and “MR-PRESSO” packages	Not discussed	Not discussed	Not discussed	Not clear	Case-control	OR	1.05	NA	95	0.92	1.2	0.461	NA	NA	First, this study was unable to determine whether overlapping participants were enrolled in the exposure and outcome GWAS used in the two-sample MR analyses. Second, bacterial taxa were only analyzed at the genus level but not at a more specialized level such as species or strain levels. Third, this study could not further answer why there is a difference in UC-specific and CD-specific gut microbial genera.	Not discussed	Not discussed	Not discussed	Almost all information was provided by the MR analysis but some had to be sourced from the GWASs	They also performed a reverse MR analysis of IBD/UC/CD to MTs	Alloprevotella (Genus)	Ulcerative colitis	1.05	NA	582	0.92	1.2	0.461	NA	133.35
3760378084	No	No	Yes	Two-Sample Mendelian Randomization Analysis Investigates Causal Associations Between Gut Microbial Genera and Inflammatory Bowel Disease, and Specificity Causal Associations in Ulcerative Colitis or Crohn’s Disease	2022	Frontiers in Immunology	https://doi.org/10.3389/fimmu.2022.921546	Bin Liu	Yingying Mao and Zhixing He	Yingying Mao myy@zcmu.edu.cn Zhixing He hzx2015@zcmu.edu.cn	Department of Epidemiology, School of Public Health, Zhejiang Chinese Medical University, Hangzhou, China and Institute of Basic Research in Clinical Medicine, School of Basic Medical Science, Zhejiang Chinese Medical University, Hangzhou, China	To investigate the potential causal associations between gut microbial genera and IBD, UC, or CD, two-sample Mendelian randomization (MR) analyses were conducted.	Intestinal dysbiosis is associated with inflammatory bowel disease (IBD).Ulcerative colitis (UC) and Crohn’s disease (CD), two subtypes of IBD, are characterized by unique microbial signatures, respectively. However, it is unclear whether UC or CD has a specific causal relationship with gut microbiota.	Two-sample	Autoimmune immune disease	Ulcerative colitis	Autoimmunity	Diagnosis of IBD was based on accepted radiological, endoscopic and histopathological evaluation	Ulcerative colitis; Liu 2015	Youngest mean age of diagnosis: 34.10 (+/-15.776)	Both	6968	20464	20417	52230	The authors of the MR have presented just the discovery numbers (which are in Europeans) where the other individuals were either European Immunochip or Non-Europeans	Case/control	European, East Asian, Indian, Iranian	Gut microbiome	Anaerofilum	Kurilshikov 2021	Range: 4-89	both	18340	18340	NA	Healthy	European (78%), East-Asian (4%), Admixed (1%), "Multiethnic" (7%), Middle East (3%), Hispanic (6%), AfroAmerican (0.6%)	Not discussed	Not discussed	LD-clumping for all the IVs (r2 <0.001, distance=10,000kb) and retained SNPs with the lowest P-value for the exposure of interest leaving 2699 independent SNPs associated with 196 bacterial traits.	MR-PRESSO test was performed to test the pleiotropic biases and corrected the pleiotropic effects by removing the outliers	Selected IVs at P<1×10-5	Not discussed	Not discussed	Not discussed	NA	12	NA	31 loci (1431 SNPs) associated with microbial (binary and quantitative traits)	Authors first removed traits that did not have "specific species name (unknown family or genus)" leaving 196 taxa. Number of SNPs given for individual MT and p-value threshold is lenient	No	NA	IVW	MR Egger	Weighted median	MR-PRESSO	Cochrans Q	Inverse variance weighted (random effects)	Sometimes 'Outlier corrected (MR-PRESSO) result' also reported; they also only performed IVW with random effects if "significant heterogeneity (P<0.05) was observed"	88.11	R (version 3.6.3)	“Mendelian Randomization” and “MR-PRESSO” packages	Not discussed	Not discussed	Not discussed	Not clear	Case-control	OR	0.94	NA	95	0.83	1.08	0.393	NA	NA	First, this study was unable to determine whether overlapping participants were enrolled in the exposure and outcome GWAS used in the two-sample MR analyses. Second, bacterial taxa were only analyzed at the genus level but not at a more specialized level such as species or strain levels. Third, this study could not further answer why there is a difference in UC-specific and CD-specific gut microbial genera.	Not discussed	Not discussed	Not discussed	Almost all information was provided by the MR analysis but some had to be sourced from the GWASs	They also performed a reverse MR analysis of IBD/UC/CD to MTs	Anaerofilum (Genus)	Ulcerative colitis	0.94	NA	587	0.83	1.08	0.393	NA	88.11
3760378084	No	No	Yes	Two-Sample Mendelian Randomization Analysis Investigates Causal Associations Between Gut Microbial Genera and Inflammatory Bowel Disease, and Specificity Causal Associations in Ulcerative Colitis or Crohn’s Disease	2022	Frontiers in Immunology	https://doi.org/10.3389/fimmu.2022.921546	Bin Liu	Yingying Mao and Zhixing He	Yingying Mao myy@zcmu.edu.cn Zhixing He hzx2015@zcmu.edu.cn	Department of Epidemiology, School of Public Health, Zhejiang Chinese Medical University, Hangzhou, China and Institute of Basic Research in Clinical Medicine, School of Basic Medical Science, Zhejiang Chinese Medical University, Hangzhou, China	To investigate the potential causal associations between gut microbial genera and IBD, UC, or CD, two-sample Mendelian randomization (MR) analyses were conducted.	Intestinal dysbiosis is associated with inflammatory bowel disease (IBD).Ulcerative colitis (UC) and Crohn’s disease (CD), two subtypes of IBD, are characterized by unique microbial signatures, respectively. However, it is unclear whether UC or CD has a specific causal relationship with gut microbiota.	Two-sample	Autoimmune immune disease	Ulcerative colitis	Autoimmunity	Diagnosis of IBD was based on accepted radiological, endoscopic and histopathological evaluation	Ulcerative colitis; Liu 2015	Youngest mean age of diagnosis: 34.10 (+/-15.776)	Both	6968	20464	20417	52230	The authors of the MR have presented just the discovery numbers (which are in Europeans) where the other individuals were either European Immunochip or Non-Europeans	Case/control	European, East Asian, Indian, Iranian	Gut microbiome	Anaerostipes	Kurilshikov 2021	Range: 4-89	both	18340	18340	NA	Healthy	European (78%), East-Asian (4%), Admixed (1%), "Multiethnic" (7%), Middle East (3%), Hispanic (6%), AfroAmerican (0.6%)	Not discussed	Not discussed	LD-clumping for all the IVs (r2 <0.001, distance=10,000kb) and retained SNPs with the lowest P-value for the exposure of interest leaving 2699 independent SNPs associated with 196 bacterial traits.	MR-PRESSO test was performed to test the pleiotropic biases and corrected the pleiotropic effects by removing the outliers	Selected IVs at P<1×10-5	Not discussed	Not discussed	Not discussed	NA	15	NA	31 loci (1431 SNPs) associated with microbial (binary and quantitative traits)	Authors first removed traits that did not have "specific species name (unknown family or genus)" leaving 196 taxa. Number of SNPs given for individual MT and p-value threshold is lenient	No	NA	IVW	MR Egger	Weighted median	MR-PRESSO	Cochrans Q	Inverse variance weighted (random effects)	Sometimes 'Outlier corrected (MR-PRESSO) result' also reported; they also only performed IVW with random effects if "significant heterogeneity (P<0.05) was observed"	27.4	R (version 3.6.3)	“Mendelian Randomization” and “MR-PRESSO” packages	Not discussed	Not discussed	Not discussed	Not clear	Case-control	OR	0.96	NA	95	0.77	1.19	0.687	NA	NA	First, this study was unable to determine whether overlapping participants were enrolled in the exposure and outcome GWAS used in the two-sample MR analyses. Second, bacterial taxa were only analyzed at the genus level but not at a more specialized level such as species or strain levels. Third, this study could not further answer why there is a difference in UC-specific and CD-specific gut microbial genera.	Not discussed	Not discussed	Not discussed	Almost all information was provided by the MR analysis but some had to be sourced from the GWASs	They also performed a reverse MR analysis of IBD/UC/CD to MTs	Anaerostipes (Genus)	Ulcerative colitis	0.96	NA	592	0.77	1.19	0.687	NA	27.4
3760378084	No	No	Yes	Two-Sample Mendelian Randomization Analysis Investigates Causal Associations Between Gut Microbial Genera and Inflammatory Bowel Disease, and Specificity Causal Associations in Ulcerative Colitis or Crohn’s Disease	2022	Frontiers in Immunology	https://doi.org/10.3389/fimmu.2022.921546	Bin Liu	Yingying Mao and Zhixing He	Yingying Mao myy@zcmu.edu.cn Zhixing He hzx2015@zcmu.edu.cn	Department of Epidemiology, School of Public Health, Zhejiang Chinese Medical University, Hangzhou, China and Institute of Basic Research in Clinical Medicine, School of Basic Medical Science, Zhejiang Chinese Medical University, Hangzhou, China	To investigate the potential causal associations between gut microbial genera and IBD, UC, or CD, two-sample Mendelian randomization (MR) analyses were conducted.	Intestinal dysbiosis is associated with inflammatory bowel disease (IBD).Ulcerative colitis (UC) and Crohn’s disease (CD), two subtypes of IBD, are characterized by unique microbial signatures, respectively. However, it is unclear whether UC or CD has a specific causal relationship with gut microbiota.	Two-sample	Autoimmune immune disease	Ulcerative colitis	Autoimmunity	Diagnosis of IBD was based on accepted radiological, endoscopic and histopathological evaluation	Ulcerative colitis; Liu 2015	Youngest mean age of diagnosis: 34.10 (+/-15.776)	Both	6968	20464	20417	52230	The authors of the MR have presented just the discovery numbers (which are in Europeans) where the other individuals were either European Immunochip or Non-Europeans	Case/control	European, East Asian, Indian, Iranian	Gut microbiome	Anaerotruncus	Kurilshikov 2021	Range: 4-89	both	18340	18340	NA	Healthy	European (78%), East-Asian (4%), Admixed (1%), "Multiethnic" (7%), Middle East (3%), Hispanic (6%), AfroAmerican (0.6%)	Not discussed	Not discussed	LD-clumping for all the IVs (r2 <0.001, distance=10,000kb) and retained SNPs with the lowest P-value for the exposure of interest leaving 2699 independent SNPs associated with 196 bacterial traits.	MR-PRESSO test was performed to test the pleiotropic biases and corrected the pleiotropic effects by removing the outliers	Selected IVs at P<1×10-5	Not discussed	Not discussed	Not discussed	NA	15	NA	31 loci (1431 SNPs) associated with microbial (binary and quantitative traits)	Authors first removed traits that did not have "specific species name (unknown family or genus)" leaving 196 taxa. Number of SNPs given for individual MT and p-value threshold is lenient	No	NA	IVW	MR Egger	Weighted median	MR-PRESSO	Cochrans Q	Inverse variance weighted (random effects)	Sometimes 'Outlier corrected (MR-PRESSO) result' also reported; they also only performed IVW with random effects if "significant heterogeneity (P<0.05) was observed"	25.1	R (version 3.6.3)	“Mendelian Randomization” and “MR-PRESSO” packages	Not discussed	Not discussed	Not discussed	Not clear	Case-control	OR	0.88	NA	95	0.72	1.09	0.256	NA	NA	First, this study was unable to determine whether overlapping participants were enrolled in the exposure and outcome GWAS used in the two-sample MR analyses. Second, bacterial taxa were only analyzed at the genus level but not at a more specialized level such as species or strain levels. Third, this study could not further answer why there is a difference in UC-specific and CD-specific gut microbial genera.	Not discussed	Not discussed	Not discussed	Almost all information was provided by the MR analysis but some had to be sourced from the GWASs	They also performed a reverse MR analysis of IBD/UC/CD to MTs	Anaerotruncus (Genus)	Ulcerative colitis	0.88	NA	597	0.72	1.09	0.256	NA	25.1
3760378084	No	No	Yes	Two-Sample Mendelian Randomization Analysis Investigates Causal Associations Between Gut Microbial Genera and Inflammatory Bowel Disease, and Specificity Causal Associations in Ulcerative Colitis or Crohn’s Disease	2022	Frontiers in Immunology	https://doi.org/10.3389/fimmu.2022.921546	Bin Liu	Yingying Mao and Zhixing He	Yingying Mao myy@zcmu.edu.cn Zhixing He hzx2015@zcmu.edu.cn	Department of Epidemiology, School of Public Health, Zhejiang Chinese Medical University, Hangzhou, China and Institute of Basic Research in Clinical Medicine, School of Basic Medical Science, Zhejiang Chinese Medical University, Hangzhou, China	To investigate the potential causal associations between gut microbial genera and IBD, UC, or CD, two-sample Mendelian randomization (MR) analyses were conducted.	Intestinal dysbiosis is associated with inflammatory bowel disease (IBD).Ulcerative colitis (UC) and Crohn’s disease (CD), two subtypes of IBD, are characterized by unique microbial signatures, respectively. However, it is unclear whether UC or CD has a specific causal relationship with gut microbiota.	Two-sample	Autoimmune immune disease	Ulcerative colitis	Autoimmunity	Diagnosis of IBD was based on accepted radiological, endoscopic and histopathological evaluation	Ulcerative colitis; Liu 2015	Youngest mean age of diagnosis: 34.10 (+/-15.776)	Both	6968	20464	20417	52230	The authors of the MR have presented just the discovery numbers (which are in Europeans) where the other individuals were either European Immunochip or Non-Europeans	Case/control	European, East Asian, Indian, Iranian	Gut microbiome	Bacteroides	Kurilshikov 2021	Range: 4-89	both	18340	18340	NA	Healthy	European (78%), East-Asian (4%), Admixed (1%), "Multiethnic" (7%), Middle East (3%), Hispanic (6%), AfroAmerican (0.6%)	Not discussed	Not discussed	LD-clumping for all the IVs (r2 <0.001, distance=10,000kb) and retained SNPs with the lowest P-value for the exposure of interest leaving 2699 independent SNPs associated with 196 bacterial traits.	MR-PRESSO test was performed to test the pleiotropic biases and corrected the pleiotropic effects by removing the outliers	Selected IVs at P<1×10-5	Not discussed	Not discussed	Not discussed	NA	10	NA	31 loci (1431 SNPs) associated with microbial (binary and quantitative traits)	Authors first removed traits that did not have "specific species name (unknown family or genus)" leaving 196 taxa. Number of SNPs given for individual MT and p-value threshold is lenient	No	NA	IVW	MR Egger	Weighted median	MR-PRESSO	Cochrans Q	Inverse variance weighted (random effects)	Sometimes 'Outlier corrected (MR-PRESSO) result' also reported; they also only performed IVW with random effects if "significant heterogeneity (P<0.05) was observed"	27.38	R (version 3.6.3)	“Mendelian Randomization” and “MR-PRESSO” packages	Not discussed	Not discussed	Not discussed	Not clear	Case-control	OR	0.96	NA	95	0.73	1.27	0.79	NA	NA	First, this study was unable to determine whether overlapping participants were enrolled in the exposure and outcome GWAS used in the two-sample MR analyses. Second, bacterial taxa were only analyzed at the genus level but not at a more specialized level such as species or strain levels. Third, this study could not further answer why there is a difference in UC-specific and CD-specific gut microbial genera.	Not discussed	Not discussed	Not discussed	Almost all information was provided by the MR analysis but some had to be sourced from the GWASs	They also performed a reverse MR analysis of IBD/UC/CD to MTs	Bacteroides (Genus)	Ulcerative colitis	0.96	NA	602	0.73	1.27	0.79	NA	27.38
3760378084	No	No	Yes	Two-Sample Mendelian Randomization Analysis Investigates Causal Associations Between Gut Microbial Genera and Inflammatory Bowel Disease, and Specificity Causal Associations in Ulcerative Colitis or Crohn’s Disease	2022	Frontiers in Immunology	https://doi.org/10.3389/fimmu.2022.921546	Bin Liu	Yingying Mao and Zhixing He	Yingying Mao myy@zcmu.edu.cn Zhixing He hzx2015@zcmu.edu.cn	Department of Epidemiology, School of Public Health, Zhejiang Chinese Medical University, Hangzhou, China and Institute of Basic Research in Clinical Medicine, School of Basic Medical Science, Zhejiang Chinese Medical University, Hangzhou, China	To investigate the potential causal associations between gut microbial genera and IBD, UC, or CD, two-sample Mendelian randomization (MR) analyses were conducted.	Intestinal dysbiosis is associated with inflammatory bowel disease (IBD).Ulcerative colitis (UC) and Crohn’s disease (CD), two subtypes of IBD, are characterized by unique microbial signatures, respectively. However, it is unclear whether UC or CD has a specific causal relationship with gut microbiota.	Two-sample	Autoimmune immune disease	Ulcerative colitis	Autoimmunity	Diagnosis of IBD was based on accepted radiological, endoscopic and histopathological evaluation	Ulcerative colitis; Liu 2015	Youngest mean age of diagnosis: 34.10 (+/-15.776)	Both	6968	20464	20417	52230	The authors of the MR have presented just the discovery numbers (which are in Europeans) where the other individuals were either European Immunochip or Non-Europeans	Case/control	European, East Asian, Indian, Iranian	Gut microbiome	Barnesiella	Kurilshikov 2021	Range: 4-89	both	18340	18340	NA	Healthy	European (78%), East-Asian (4%), Admixed (1%), "Multiethnic" (7%), Middle East (3%), Hispanic (6%), AfroAmerican (0.6%)	Not discussed	Not discussed	LD-clumping for all the IVs (r2 <0.001, distance=10,000kb) and retained SNPs with the lowest P-value for the exposure of interest leaving 2699 independent SNPs associated with 196 bacterial traits.	MR-PRESSO test was performed to test the pleiotropic biases and corrected the pleiotropic effects by removing the outliers	Selected IVs at P<1×10-5	Not discussed	Not discussed	Not discussed	NA	16	NA	31 loci (1431 SNPs) associated with microbial (binary and quantitative traits)	Authors first removed traits that did not have "specific species name (unknown family or genus)" leaving 196 taxa. Number of SNPs given for individual MT and p-value threshold is lenient	No	NA	IVW	MR Egger	Weighted median	MR-PRESSO	Cochrans Q	Inverse variance weighted (random effects)	Sometimes 'Outlier corrected (MR-PRESSO) result' also reported; they also only performed IVW with random effects if "significant heterogeneity (P<0.05) was observed"	31.01	R (version 3.6.3)	“Mendelian Randomization” and “MR-PRESSO” packages	Not discussed	Not discussed	Not discussed	Not clear	Case-control	OR	1.21	NA	95	0.99	1.47	0.056	NA	NA	First, this study was unable to determine whether overlapping participants were enrolled in the exposure and outcome GWAS used in the two-sample MR analyses. Second, bacterial taxa were only analyzed at the genus level but not at a more specialized level such as species or strain levels. Third, this study could not further answer why there is a difference in UC-specific and CD-specific gut microbial genera.	Not discussed	Not discussed	Not discussed	Almost all information was provided by the MR analysis but some had to be sourced from the GWASs	They also performed a reverse MR analysis of IBD/UC/CD to MTs	Barnesiella (Genus)	Ulcerative colitis	1.21	NA	607	0.99	1.47	0.056	NA	31.01
3760378084	No	No	Yes	Two-Sample Mendelian Randomization Analysis Investigates Causal Associations Between Gut Microbial Genera and Inflammatory Bowel Disease, and Specificity Causal Associations in Ulcerative Colitis or Crohn’s Disease	2022	Frontiers in Immunology	https://doi.org/10.3389/fimmu.2022.921546	Bin Liu	Yingying Mao and Zhixing He	Yingying Mao myy@zcmu.edu.cn Zhixing He hzx2015@zcmu.edu.cn	Department of Epidemiology, School of Public Health, Zhejiang Chinese Medical University, Hangzhou, China and Institute of Basic Research in Clinical Medicine, School of Basic Medical Science, Zhejiang Chinese Medical University, Hangzhou, China	To investigate the potential causal associations between gut microbial genera and IBD, UC, or CD, two-sample Mendelian randomization (MR) analyses were conducted.	Intestinal dysbiosis is associated with inflammatory bowel disease (IBD).Ulcerative colitis (UC) and Crohn’s disease (CD), two subtypes of IBD, are characterized by unique microbial signatures, respectively. However, it is unclear whether UC or CD has a specific causal relationship with gut microbiota.	Two-sample	Autoimmune immune disease	Ulcerative colitis	Autoimmunity	Diagnosis of IBD was based on accepted radiological, endoscopic and histopathological evaluation	Ulcerative colitis; Liu 2015	Youngest mean age of diagnosis: 34.10 (+/-15.776)	Both	6968	20464	20417	52230	The authors of the MR have presented just the discovery numbers (which are in Europeans) where the other individuals were either European Immunochip or Non-Europeans	Case/control	European, East Asian, Indian, Iranian	Gut microbiome	Bifidobacterium	Kurilshikov 2021	Range: 4-89	both	18340	18340	NA	Healthy	European (78%), East-Asian (4%), Admixed (1%), "Multiethnic" (7%), Middle East (3%), Hispanic (6%), AfroAmerican (0.6%)	Not discussed	Not discussed	LD-clumping for all the IVs (r2 <0.001, distance=10,000kb) and retained SNPs with the lowest P-value for the exposure of interest leaving 2699 independent SNPs associated with 196 bacterial traits.	MR-PRESSO test was performed to test the pleiotropic biases and corrected the pleiotropic effects by removing the outliers	Selected IVs at P<1×10-5	Not discussed	Not discussed	Not discussed	NA	22	NA	31 loci (1431 SNPs) associated with microbial (binary and quantitative traits)	Authors first removed traits that did not have "specific species name (unknown family or genus)" leaving 196 taxa. Number of SNPs given for individual MT and p-value threshold is lenient	No	NA	IVW	MR Egger	Weighted median	MR-PRESSO	Cochrans Q	Inverse variance weighted (random effects)	Sometimes 'Outlier corrected (MR-PRESSO) result' also reported; they also only performed IVW with random effects if "significant heterogeneity (P<0.05) was observed"	37.58	R (version 3.6.3)	“Mendelian Randomization” and “MR-PRESSO” packages	Not discussed	Not discussed	Not discussed	Not clear	Case-control	OR	0.82	NA	95	0.66	1.01	0.068	NA	NA	First, this study was unable to determine whether overlapping participants were enrolled in the exposure and outcome GWAS used in the two-sample MR analyses. Second, bacterial taxa were only analyzed at the genus level but not at a more specialized level such as species or strain levels. Third, this study could not further answer why there is a difference in UC-specific and CD-specific gut microbial genera.	Not discussed	Not discussed	Not discussed	Almost all information was provided by the MR analysis but some had to be sourced from the GWASs	They also performed a reverse MR analysis of IBD/UC/CD to MTs	Bifidobacterium (Genus)	Ulcerative colitis	0.82	NA	612	0.66	1.01	0.068	NA	37.58
3760378084	No	No	Yes	Two-Sample Mendelian Randomization Analysis Investigates Causal Associations Between Gut Microbial Genera and Inflammatory Bowel Disease, and Specificity Causal Associations in Ulcerative Colitis or Crohn’s Disease	2022	Frontiers in Immunology	https://doi.org/10.3389/fimmu.2022.921546	Bin Liu	Yingying Mao and Zhixing He	Yingying Mao myy@zcmu.edu.cn Zhixing He hzx2015@zcmu.edu.cn	Department of Epidemiology, School of Public Health, Zhejiang Chinese Medical University, Hangzhou, China and Institute of Basic Research in Clinical Medicine, School of Basic Medical Science, Zhejiang Chinese Medical University, Hangzhou, China	To investigate the potential causal associations between gut microbial genera and IBD, UC, or CD, two-sample Mendelian randomization (MR) analyses were conducted.	Intestinal dysbiosis is associated with inflammatory bowel disease (IBD).Ulcerative colitis (UC) and Crohn’s disease (CD), two subtypes of IBD, are characterized by unique microbial signatures, respectively. However, it is unclear whether UC or CD has a specific causal relationship with gut microbiota.	Two-sample	Autoimmune immune disease	Ulcerative colitis	Autoimmunity	Diagnosis of IBD was based on accepted radiological, endoscopic and histopathological evaluation	Ulcerative colitis; Liu 2015	Youngest mean age of diagnosis: 34.10 (+/-15.776)	Both	6968	20464	20417	52230	The authors of the MR have presented just the discovery numbers (which are in Europeans) where the other individuals were either European Immunochip or Non-Europeans	Case/control	European, East Asian, Indian, Iranian	Gut microbiome	Bilophila	Kurilshikov 2021	Range: 4-89	both	18340	18340	NA	Healthy	European (78%), East-Asian (4%), Admixed (1%), "Multiethnic" (7%), Middle East (3%), Hispanic (6%), AfroAmerican (0.6%)	Not discussed	Not discussed	LD-clumping for all the IVs (r2 <0.001, distance=10,000kb) and retained SNPs with the lowest P-value for the exposure of interest leaving 2699 independent SNPs associated with 196 bacterial traits.	MR-PRESSO test was performed to test the pleiotropic biases and corrected the pleiotropic effects by removing the outliers	Selected IVs at P<1×10-5	Not discussed	Not discussed	Not discussed	NA	17	NA	31 loci (1431 SNPs) associated with microbial (binary and quantitative traits)	Authors first removed traits that did not have "specific species name (unknown family or genus)" leaving 196 taxa. Number of SNPs given for individual MT and p-value threshold is lenient	No	NA	IVW	MR Egger	Weighted median	MR-PRESSO	Cochrans Q	Inverse variance weighted (random effects)	Sometimes 'Outlier corrected (MR-PRESSO) result' also reported; they also only performed IVW with random effects if "significant heterogeneity (P<0.05) was observed"	31.3	R (version 3.6.3)	“Mendelian Randomization” and “MR-PRESSO” packages	Not discussed	Not discussed	Not discussed	Not clear	Case-control	OR	1.08	NA	95	0.9	1.29	0.423	NA	NA	First, this study was unable to determine whether overlapping participants were enrolled in the exposure and outcome GWAS used in the two-sample MR analyses. Second, bacterial taxa were only analyzed at the genus level but not at a more specialized level such as species or strain levels. Third, this study could not further answer why there is a difference in UC-specific and CD-specific gut microbial genera.	Not discussed	Not discussed	Not discussed	Almost all information was provided by the MR analysis but some had to be sourced from the GWASs	They also performed a reverse MR analysis of IBD/UC/CD to MTs	Bilophila (Genus)	Ulcerative colitis	1.08	NA	618	0.9	1.29	0.423	NA	31.3
3760378084	No	No	Yes	Two-Sample Mendelian Randomization Analysis Investigates Causal Associations Between Gut Microbial Genera and Inflammatory Bowel Disease, and Specificity Causal Associations in Ulcerative Colitis or Crohn’s Disease	2022	Frontiers in Immunology	https://doi.org/10.3389/fimmu.2022.921546	Bin Liu	Yingying Mao and Zhixing He	Yingying Mao myy@zcmu.edu.cn Zhixing He hzx2015@zcmu.edu.cn	Department of Epidemiology, School of Public Health, Zhejiang Chinese Medical University, Hangzhou, China and Institute of Basic Research in Clinical Medicine, School of Basic Medical Science, Zhejiang Chinese Medical University, Hangzhou, China	To investigate the potential causal associations between gut microbial genera and IBD, UC, or CD, two-sample Mendelian randomization (MR) analyses were conducted.	Intestinal dysbiosis is associated with inflammatory bowel disease (IBD).Ulcerative colitis (UC) and Crohn’s disease (CD), two subtypes of IBD, are characterized by unique microbial signatures, respectively. However, it is unclear whether UC or CD has a specific causal relationship with gut microbiota.	Two-sample	Autoimmune immune disease	Ulcerative colitis	Autoimmunity	Diagnosis of IBD was based on accepted radiological, endoscopic and histopathological evaluation	Ulcerative colitis; Liu 2015	Youngest mean age of diagnosis: 34.10 (+/-15.776)	Both	6968	20464	20417	52230	The authors of the MR have presented just the discovery numbers (which are in Europeans) where the other individuals were either European Immunochip or Non-Europeans	Case/control	European, East Asian, Indian, Iranian	Gut microbiome	Blautia	Kurilshikov 2021	Range: 4-89	both	18340	18340	NA	Healthy	European (78%), East-Asian (4%), Admixed (1%), "Multiethnic" (7%), Middle East (3%), Hispanic (6%), AfroAmerican (0.6%)	Not discussed	Not discussed	LD-clumping for all the IVs (r2 <0.001, distance=10,000kb) and retained SNPs with the lowest P-value for the exposure of interest leaving 2699 independent SNPs associated with 196 bacterial traits.	MR-PRESSO test was performed to test the pleiotropic biases and corrected the pleiotropic effects by removing the outliers	Selected IVs at P<1×10-5	Not discussed	Not discussed	Not discussed	NA	13	NA	31 loci (1431 SNPs) associated with microbial (binary and quantitative traits)	Authors first removed traits that did not have "specific species name (unknown family or genus)" leaving 196 taxa. Number of SNPs given for individual MT and p-value threshold is lenient	No	NA	IVW	MR Egger	Weighted median	MR-PRESSO	Cochrans Q	Inverse variance weighted (random effects)	Sometimes 'Outlier corrected (MR-PRESSO) result' also reported; they also only performed IVW with random effects if "significant heterogeneity (P<0.05) was observed"	28.89	R (version 3.6.3)	“Mendelian Randomization” and “MR-PRESSO” packages	Not discussed	Not discussed	Not discussed	Not clear	Case-control	OR	1.02	NA	95	0.82	1.27	0.824	NA	NA	First, this study was unable to determine whether overlapping participants were enrolled in the exposure and outcome GWAS used in the two-sample MR analyses. Second, bacterial taxa were only analyzed at the genus level but not at a more specialized level such as species or strain levels. Third, this study could not further answer why there is a difference in UC-specific and CD-specific gut microbial genera.	Not discussed	Not discussed	Not discussed	Almost all information was provided by the MR analysis but some had to be sourced from the GWASs	They also performed a reverse MR analysis of IBD/UC/CD to MTs	Blautia (Genus)	Ulcerative colitis	1.02	NA	623	0.82	1.27	0.824	NA	28.89
3760378084	No	No	Yes	Two-Sample Mendelian Randomization Analysis Investigates Causal Associations Between Gut Microbial Genera and Inflammatory Bowel Disease, and Specificity Causal Associations in Ulcerative Colitis or Crohn’s Disease	2022	Frontiers in Immunology	https://doi.org/10.3389/fimmu.2022.921546	Bin Liu	Yingying Mao and Zhixing He	Yingying Mao myy@zcmu.edu.cn Zhixing He hzx2015@zcmu.edu.cn	Department of Epidemiology, School of Public Health, Zhejiang Chinese Medical University, Hangzhou, China and Institute of Basic Research in Clinical Medicine, School of Basic Medical Science, Zhejiang Chinese Medical University, Hangzhou, China	To investigate the potential causal associations between gut microbial genera and IBD, UC, or CD, two-sample Mendelian randomization (MR) analyses were conducted.	Intestinal dysbiosis is associated with inflammatory bowel disease (IBD).Ulcerative colitis (UC) and Crohn’s disease (CD), two subtypes of IBD, are characterized by unique microbial signatures, respectively. However, it is unclear whether UC or CD has a specific causal relationship with gut microbiota.	Two-sample	Autoimmune immune disease	Ulcerative colitis	Autoimmunity	Diagnosis of IBD was based on accepted radiological, endoscopic and histopathological evaluation	Ulcerative colitis; Liu 2015	Youngest mean age of diagnosis: 34.10 (+/-15.776)	Both	6968	20464	20417	52230	The authors of the MR have presented just the discovery numbers (which are in Europeans) where the other individuals were either European Immunochip or Non-Europeans	Case/control	European, East Asian, Indian, Iranian	Gut microbiome	Butyricicoccus	Kurilshikov 2021	Range: 4-89	both	18340	18340	NA	Healthy	European (78%), East-Asian (4%), Admixed (1%), "Multiethnic" (7%), Middle East (3%), Hispanic (6%), AfroAmerican (0.6%)	Not discussed	Not discussed	LD-clumping for all the IVs (r2 <0.001, distance=10,000kb) and retained SNPs with the lowest P-value for the exposure of interest leaving 2699 independent SNPs associated with 196 bacterial traits.	MR-PRESSO test was performed to test the pleiotropic biases and corrected the pleiotropic effects by removing the outliers	Selected IVs at P<1×10-5	Not discussed	Not discussed	Not discussed	NA	9	NA	31 loci (1431 SNPs) associated with microbial (binary and quantitative traits)	Authors first removed traits that did not have "specific species name (unknown family or genus)" leaving 196 taxa. Number of SNPs given for individual MT and p-value threshold is lenient	No	NA	IVW	MR Egger	Weighted median	MR-PRESSO	Cochrans Q	Inverse variance weighted (random effects)	Sometimes 'Outlier corrected (MR-PRESSO) result' also reported; they also only performed IVW with random effects if "significant heterogeneity (P<0.05) was observed"	40.56	R (version 3.6.3)	“Mendelian Randomization” and “MR-PRESSO” packages	Not discussed	Not discussed	Not discussed	Not clear	Case-control	OR	1.31	NA	95	1.04	1.64	0.02	NA	NA	First, this study was unable to determine whether overlapping participants were enrolled in the exposure and outcome GWAS used in the two-sample MR analyses. Second, bacterial taxa were only analyzed at the genus level but not at a more specialized level such as species or strain levels. Third, this study could not further answer why there is a difference in UC-specific and CD-specific gut microbial genera.	Not discussed	Not discussed	Not discussed	Almost all information was provided by the MR analysis but some had to be sourced from the GWASs	They also performed a reverse MR analysis of IBD/UC/CD to MTs	Butyricicoccus (Genus)	Ulcerative colitis	1.31	NA	628	1.04	1.64	0.02	NA	40.56
3760378084	No	No	Yes	Two-Sample Mendelian Randomization Analysis Investigates Causal Associations Between Gut Microbial Genera and Inflammatory Bowel Disease, and Specificity Causal Associations in Ulcerative Colitis or Crohn’s Disease	2022	Frontiers in Immunology	https://doi.org/10.3389/fimmu.2022.921546	Bin Liu	Yingying Mao and Zhixing He	Yingying Mao myy@zcmu.edu.cn Zhixing He hzx2015@zcmu.edu.cn	Department of Epidemiology, School of Public Health, Zhejiang Chinese Medical University, Hangzhou, China and Institute of Basic Research in Clinical Medicine, School of Basic Medical Science, Zhejiang Chinese Medical University, Hangzhou, China	To investigate the potential causal associations between gut microbial genera and IBD, UC, or CD, two-sample Mendelian randomization (MR) analyses were conducted.	Intestinal dysbiosis is associated with inflammatory bowel disease (IBD).Ulcerative colitis (UC) and Crohn’s disease (CD), two subtypes of IBD, are characterized by unique microbial signatures, respectively. However, it is unclear whether UC or CD has a specific causal relationship with gut microbiota.	Two-sample	Autoimmune immune disease	Ulcerative colitis	Autoimmunity	Diagnosis of IBD was based on accepted radiological, endoscopic and histopathological evaluation	Ulcerative colitis; Liu 2015	Youngest mean age of diagnosis: 34.10 (+/-15.776)	Both	6968	20464	20417	52230	The authors of the MR have presented just the discovery numbers (which are in Europeans) where the other individuals were either European Immunochip or Non-Europeans	Case/control	European, East Asian, Indian, Iranian	Gut microbiome	Butyricimonas	Kurilshikov 2021	Range: 4-89	both	18340	18340	NA	Healthy	European (78%), East-Asian (4%), Admixed (1%), "Multiethnic" (7%), Middle East (3%), Hispanic (6%), AfroAmerican (0.6%)	Not discussed	Not discussed	LD-clumping for all the IVs (r2 <0.001, distance=10,000kb) and retained SNPs with the lowest P-value for the exposure of interest leaving 2699 independent SNPs associated with 196 bacterial traits.	MR-PRESSO test was performed to test the pleiotropic biases and corrected the pleiotropic effects by removing the outliers	Selected IVs at P<1×10-5	Not discussed	Not discussed	Not discussed	NA	18	NA	31 loci (1431 SNPs) associated with microbial (binary and quantitative traits)	Authors first removed traits that did not have "specific species name (unknown family or genus)" leaving 196 taxa. Number of SNPs given for individual MT and p-value threshold is lenient	No	NA	IVW	MR Egger	Weighted median	MR-PRESSO	Cochrans Q	Inverse variance weighted (random effects)	Sometimes 'Outlier corrected (MR-PRESSO) result' also reported; they also only performed IVW with random effects if "significant heterogeneity (P<0.05) was observed"	41.48	R (version 3.6.3)	“Mendelian Randomization” and “MR-PRESSO” packages	Not discussed	Not discussed	Not discussed	Not clear	Case-control	OR	1.05	NA	95	0.9	1.22	0.565	NA	NA	First, this study was unable to determine whether overlapping participants were enrolled in the exposure and outcome GWAS used in the two-sample MR analyses. Second, bacterial taxa were only analyzed at the genus level but not at a more specialized level such as species or strain levels. Third, this study could not further answer why there is a difference in UC-specific and CD-specific gut microbial genera.	Not discussed	Not discussed	Not discussed	Almost all information was provided by the MR analysis but some had to be sourced from the GWASs	They also performed a reverse MR analysis of IBD/UC/CD to MTs	Butyricimonas (Genus)	Ulcerative colitis	1.05	NA	633	0.9	1.22	0.565	NA	41.48
3760378084	No	No	Yes	Two-Sample Mendelian Randomization Analysis Investigates Causal Associations Between Gut Microbial Genera and Inflammatory Bowel Disease, and Specificity Causal Associations in Ulcerative Colitis or Crohn’s Disease	2022	Frontiers in Immunology	https://doi.org/10.3389/fimmu.2022.921546	Bin Liu	Yingying Mao and Zhixing He	Yingying Mao myy@zcmu.edu.cn Zhixing He hzx2015@zcmu.edu.cn	Department of Epidemiology, School of Public Health, Zhejiang Chinese Medical University, Hangzhou, China and Institute of Basic Research in Clinical Medicine, School of Basic Medical Science, Zhejiang Chinese Medical University, Hangzhou, China	To investigate the potential causal associations between gut microbial genera and IBD, UC, or CD, two-sample Mendelian randomization (MR) analyses were conducted.	Intestinal dysbiosis is associated with inflammatory bowel disease (IBD).Ulcerative colitis (UC) and Crohn’s disease (CD), two subtypes of IBD, are characterized by unique microbial signatures, respectively. However, it is unclear whether UC or CD has a specific causal relationship with gut microbiota.	Two-sample	Autoimmune immune disease	Ulcerative colitis	Autoimmunity	Diagnosis of IBD was based on accepted radiological, endoscopic and histopathological evaluation	Ulcerative colitis; Liu 2015	Youngest mean age of diagnosis: 34.10 (+/-15.776)	Both	6968	20464	20417	52230	The authors of the MR have presented just the discovery numbers (which are in Europeans) where the other individuals were either European Immunochip or Non-Europeans	Case/control	European, East Asian, Indian, Iranian	Gut microbiome	Butyrivibrio	Kurilshikov 2021	Range: 4-89	both	18340	18340	NA	Healthy	European (78%), East-Asian (4%), Admixed (1%), "Multiethnic" (7%), Middle East (3%), Hispanic (6%), AfroAmerican (0.6%)	Not discussed	Not discussed	LD-clumping for all the IVs (r2 <0.001, distance=10,000kb) and retained SNPs with the lowest P-value for the exposure of interest leaving 2699 independent SNPs associated with 196 bacterial traits.	MR-PRESSO test was performed to test the pleiotropic biases and corrected the pleiotropic effects by removing the outliers	Selected IVs at P<1×10-5	Not discussed	Not discussed	Not discussed	NA	16	NA	31 loci (1431 SNPs) associated with microbial (binary and quantitative traits)	Authors first removed traits that did not have "specific species name (unknown family or genus)" leaving 196 taxa. Number of SNPs given for individual MT and p-value threshold is lenient	No	NA	IVW	MR Egger	Weighted median	MR-PRESSO	Cochrans Q	Inverse variance weighted (random effects)	Sometimes 'Outlier corrected (MR-PRESSO) result' also reported; they also only performed IVW with random effects if "significant heterogeneity (P<0.05) was observed"	128.73	R (version 3.6.3)	“Mendelian Randomization” and “MR-PRESSO” packages	Not discussed	Not discussed	Not discussed	Not clear	Case-control	OR	1.01	NA	95	0.92	1.11	0.805	NA	NA	First, this study was unable to determine whether overlapping participants were enrolled in the exposure and outcome GWAS used in the two-sample MR analyses. Second, bacterial taxa were only analyzed at the genus level but not at a more specialized level such as species or strain levels. Third, this study could not further answer why there is a difference in UC-specific and CD-specific gut microbial genera.	Not discussed	Not discussed	Not discussed	Almost all information was provided by the MR analysis but some had to be sourced from the GWASs	They also performed a reverse MR analysis of IBD/UC/CD to MTs	Butyrivibrio (Genus)	Ulcerative colitis	1.01	NA	638	0.92	1.11	0.805	NA	128.73
3760378084	No	No	Yes	Two-Sample Mendelian Randomization Analysis Investigates Causal Associations Between Gut Microbial Genera and Inflammatory Bowel Disease, and Specificity Causal Associations in Ulcerative Colitis or Crohn’s Disease	2022	Frontiers in Immunology	https://doi.org/10.3389/fimmu.2022.921546	Bin Liu	Yingying Mao and Zhixing He	Yingying Mao myy@zcmu.edu.cn Zhixing He hzx2015@zcmu.edu.cn	Department of Epidemiology, School of Public Health, Zhejiang Chinese Medical University, Hangzhou, China and Institute of Basic Research in Clinical Medicine, School of Basic Medical Science, Zhejiang Chinese Medical University, Hangzhou, China	To investigate the potential causal associations between gut microbial genera and IBD, UC, or CD, two-sample Mendelian randomization (MR) analyses were conducted.	Intestinal dysbiosis is associated with inflammatory bowel disease (IBD).Ulcerative colitis (UC) and Crohn’s disease (CD), two subtypes of IBD, are characterized by unique microbial signatures, respectively. However, it is unclear whether UC or CD has a specific causal relationship with gut microbiota.	Two-sample	Autoimmune immune disease	Ulcerative colitis	Autoimmunity	Diagnosis of IBD was based on accepted radiological, endoscopic and histopathological evaluation	Ulcerative colitis; Liu 2015	Youngest mean age of diagnosis: 34.10 (+/-15.776)	Both	6968	20464	20417	52230	The authors of the MR have presented just the discovery numbers (which are in Europeans) where the other individuals were either European Immunochip or Non-Europeans	Case/control	European, East Asian, Indian, Iranian	Gut microbiome	CandidatusSoleaferrea	Kurilshikov 2021	Range: 4-89	both	18340	18340	NA	Healthy	European (78%), East-Asian (4%), Admixed (1%), "Multiethnic" (7%), Middle East (3%), Hispanic (6%), AfroAmerican (0.6%)	Not discussed	Not discussed	LD-clumping for all the IVs (r2 <0.001, distance=10,000kb) and retained SNPs with the lowest P-value for the exposure of interest leaving 2699 independent SNPs associated with 196 bacterial traits.	MR-PRESSO test was performed to test the pleiotropic biases and corrected the pleiotropic effects by removing the outliers	Selected IVs at P<1×10-5	Not discussed	Not discussed	Not discussed	NA	16	NA	31 loci (1431 SNPs) associated with microbial (binary and quantitative traits)	Authors first removed traits that did not have "specific species name (unknown family or genus)" leaving 196 taxa. Number of SNPs given for individual MT and p-value threshold is lenient	No	NA	IVW	MR Egger	Weighted median	MR-PRESSO	Cochrans Q	Inverse variance weighted (random effects)	Sometimes 'Outlier corrected (MR-PRESSO) result' also reported; they also only performed IVW with random effects if "significant heterogeneity (P<0.05) was observed"	70.84	R (version 3.6.3)	“Mendelian Randomization” and “MR-PRESSO” packages	Not discussed	Not discussed	Not discussed	Not clear	Case-control	OR	0.99	NA	95	0.87	1.12	0.822	NA	NA	First, this study was unable to determine whether overlapping participants were enrolled in the exposure and outcome GWAS used in the two-sample MR analyses. Second, bacterial taxa were only analyzed at the genus level but not at a more specialized level such as species or strain levels. Third, this study could not further answer why there is a difference in UC-specific and CD-specific gut microbial genera.	Not discussed	Not discussed	Not discussed	Almost all information was provided by the MR analysis but some had to be sourced from the GWASs	They also performed a reverse MR analysis of IBD/UC/CD to MTs	CandidatusSoleaferrea (Genus)	Ulcerative colitis	0.99	NA	643	0.87	1.12	0.822	NA	70.84
3760378084	No	No	Yes	Two-Sample Mendelian Randomization Analysis Investigates Causal Associations Between Gut Microbial Genera and Inflammatory Bowel Disease, and Specificity Causal Associations in Ulcerative Colitis or Crohn’s Disease	2022	Frontiers in Immunology	https://doi.org/10.3389/fimmu.2022.921546	Bin Liu	Yingying Mao and Zhixing He	Yingying Mao myy@zcmu.edu.cn Zhixing He hzx2015@zcmu.edu.cn	Department of Epidemiology, School of Public Health, Zhejiang Chinese Medical University, Hangzhou, China and Institute of Basic Research in Clinical Medicine, School of Basic Medical Science, Zhejiang Chinese Medical University, Hangzhou, China	To investigate the potential causal associations between gut microbial genera and IBD, UC, or CD, two-sample Mendelian randomization (MR) analyses were conducted.	Intestinal dysbiosis is associated with inflammatory bowel disease (IBD).Ulcerative colitis (UC) and Crohn’s disease (CD), two subtypes of IBD, are characterized by unique microbial signatures, respectively. However, it is unclear whether UC or CD has a specific causal relationship with gut microbiota.	Two-sample	Autoimmune immune disease	Ulcerative colitis	Autoimmunity	Diagnosis of IBD was based on accepted radiological, endoscopic and histopathological evaluation	Ulcerative colitis; Liu 2015	Youngest mean age of diagnosis: 34.10 (+/-15.776)	Both	6968	20464	20417	52230	The authors of the MR have presented just the discovery numbers (which are in Europeans) where the other individuals were either European Immunochip or Non-Europeans	Case/control	European, East Asian, Indian, Iranian	Gut microbiome	Catenibacterium	Kurilshikov 2021	Range: 4-89	both	18340	18340	NA	Healthy	European (78%), East-Asian (4%), Admixed (1%), "Multiethnic" (7%), Middle East (3%), Hispanic (6%), AfroAmerican (0.6%)	Not discussed	Not discussed	LD-clumping for all the IVs (r2 <0.001, distance=10,000kb) and retained SNPs with the lowest P-value for the exposure of interest leaving 2699 independent SNPs associated with 196 bacterial traits.	MR-PRESSO test was performed to test the pleiotropic biases and corrected the pleiotropic effects by removing the outliers	Selected IVs at P<1×10-5	Not discussed	Not discussed	Not discussed	NA	5	NA	31 loci (1431 SNPs) associated with microbial (binary and quantitative traits)	Authors first removed traits that did not have "specific species name (unknown family or genus)" leaving 196 taxa. Number of SNPs given for individual MT and p-value threshold is lenient	No	NA	IVW	MR Egger	Weighted median	MR-PRESSO	Cochrans Q	Inverse variance weighted (random effects)	Sometimes 'Outlier corrected (MR-PRESSO) result' also reported; they also only performed IVW with random effects if "significant heterogeneity (P<0.05) was observed"	124.43	R (version 3.6.3)	“Mendelian Randomization” and “MR-PRESSO” packages	Not discussed	Not discussed	Not discussed	Not clear	Case-control	OR	0.87	NA	95	0.73	1.02	0.089	NA	NA	First, this study was unable to determine whether overlapping participants were enrolled in the exposure and outcome GWAS used in the two-sample MR analyses. Second, bacterial taxa were only analyzed at the genus level but not at a more specialized level such as species or strain levels. Third, this study could not further answer why there is a difference in UC-specific and CD-specific gut microbial genera.	Not discussed	Not discussed	Not discussed	Almost all information was provided by the MR analysis but some had to be sourced from the GWASs	They also performed a reverse MR analysis of IBD/UC/CD to MTs	Catenibacterium (Genus)	Ulcerative colitis	0.87	NA	648	0.73	1.02	0.089	NA	124.43
3760378084	No	No	Yes	Two-Sample Mendelian Randomization Analysis Investigates Causal Associations Between Gut Microbial Genera and Inflammatory Bowel Disease, and Specificity Causal Associations in Ulcerative Colitis or Crohn’s Disease	2022	Frontiers in Immunology	https://doi.org/10.3389/fimmu.2022.921546	Bin Liu	Yingying Mao and Zhixing He	Yingying Mao myy@zcmu.edu.cn Zhixing He hzx2015@zcmu.edu.cn	Department of Epidemiology, School of Public Health, Zhejiang Chinese Medical University, Hangzhou, China and Institute of Basic Research in Clinical Medicine, School of Basic Medical Science, Zhejiang Chinese Medical University, Hangzhou, China	To investigate the potential causal associations between gut microbial genera and IBD, UC, or CD, two-sample Mendelian randomization (MR) analyses were conducted.	Intestinal dysbiosis is associated with inflammatory bowel disease (IBD).Ulcerative colitis (UC) and Crohn’s disease (CD), two subtypes of IBD, are characterized by unique microbial signatures, respectively. However, it is unclear whether UC or CD has a specific causal relationship with gut microbiota.	Two-sample	Autoimmune immune disease	Ulcerative colitis	Autoimmunity	Diagnosis of IBD was based on accepted radiological, endoscopic and histopathological evaluation	Ulcerative colitis; Liu 2015	Youngest mean age of diagnosis: 34.10 (+/-15.776)	Both	6968	20464	20417	52230	The authors of the MR have presented just the discovery numbers (which are in Europeans) where the other individuals were either European Immunochip or Non-Europeans	Case/control	European, East Asian, Indian, Iranian	Gut microbiome	ChristensenellaceaeR.7	Kurilshikov 2021	Range: 4-89	both	18340	18340	NA	Healthy	European (78%), East-Asian (4%), Admixed (1%), "Multiethnic" (7%), Middle East (3%), Hispanic (6%), AfroAmerican (0.6%)	Not discussed	Not discussed	LD-clumping for all the IVs (r2 <0.001, distance=10,000kb) and retained SNPs with the lowest P-value for the exposure of interest leaving 2699 independent SNPs associated with 196 bacterial traits.	MR-PRESSO test was performed to test the pleiotropic biases and corrected the pleiotropic effects by removing the outliers	Selected IVs at P<1×10-5	Not discussed	Not discussed	Not discussed	NA	11	NA	31 loci (1431 SNPs) associated with microbial (binary and quantitative traits)	Authors first removed traits that did not have "specific species name (unknown family or genus)" leaving 196 taxa. Number of SNPs given for individual MT and p-value threshold is lenient	No	NA	IVW	MR Egger	Weighted median	MR-PRESSO	Cochrans Q	Inverse variance weighted (random effects)	Sometimes 'Outlier corrected (MR-PRESSO) result' also reported; they also only performed IVW with random effects if "significant heterogeneity (P<0.05) was observed"	25.33	R (version 3.6.3)	“Mendelian Randomization” and “MR-PRESSO” packages	Not discussed	Not discussed	Not discussed	Not clear	Case-control	OR	1.01	NA	95	0.78	1.3	0.958	NA	NA	First, this study was unable to determine whether overlapping participants were enrolled in the exposure and outcome GWAS used in the two-sample MR analyses. Second, bacterial taxa were only analyzed at the genus level but not at a more specialized level such as species or strain levels. Third, this study could not further answer why there is a difference in UC-specific and CD-specific gut microbial genera.	Not discussed	Not discussed	Not discussed	Almost all information was provided by the MR analysis but some had to be sourced from the GWASs	They also performed a reverse MR analysis of IBD/UC/CD to MTs	ChristensenellaceaeR.7 (Genus)	Ulcerative colitis	1.01	NA	653	0.78	1.3	0.958	NA	25.33
3760378084	No	No	Yes	Two-Sample Mendelian Randomization Analysis Investigates Causal Associations Between Gut Microbial Genera and Inflammatory Bowel Disease, and Specificity Causal Associations in Ulcerative Colitis or Crohn’s Disease	2022	Frontiers in Immunology	https://doi.org/10.3389/fimmu.2022.921546	Bin Liu	Yingying Mao and Zhixing He	Yingying Mao myy@zcmu.edu.cn Zhixing He hzx2015@zcmu.edu.cn	Department of Epidemiology, School of Public Health, Zhejiang Chinese Medical University, Hangzhou, China and Institute of Basic Research in Clinical Medicine, School of Basic Medical Science, Zhejiang Chinese Medical University, Hangzhou, China	To investigate the potential causal associations between gut microbial genera and IBD, UC, or CD, two-sample Mendelian randomization (MR) analyses were conducted.	Intestinal dysbiosis is associated with inflammatory bowel disease (IBD).Ulcerative colitis (UC) and Crohn’s disease (CD), two subtypes of IBD, are characterized by unique microbial signatures, respectively. However, it is unclear whether UC or CD has a specific causal relationship with gut microbiota.	Two-sample	Autoimmune immune disease	Ulcerative colitis	Autoimmunity	Diagnosis of IBD was based on accepted radiological, endoscopic and histopathological evaluation	Ulcerative colitis; Liu 2015	Youngest mean age of diagnosis: 34.10 (+/-15.776)	Both	6968	20464	20417	52230	The authors of the MR have presented just the discovery numbers (which are in Europeans) where the other individuals were either European Immunochip or Non-Europeans	Case/control	European, East Asian, Indian, Iranian	Gut microbiome	Clostridiumsensustricto1	Kurilshikov 2021	Range: 4-89	both	18340	18340	NA	Healthy	European (78%), East-Asian (4%), Admixed (1%), "Multiethnic" (7%), Middle East (3%), Hispanic (6%), AfroAmerican (0.6%)	Not discussed	Not discussed	LD-clumping for all the IVs (r2 <0.001, distance=10,000kb) and retained SNPs with the lowest P-value for the exposure of interest leaving 2699 independent SNPs associated with 196 bacterial traits.	MR-PRESSO test was performed to test the pleiotropic biases and corrected the pleiotropic effects by removing the outliers	Selected IVs at P<1×10-5	Not discussed	Not discussed	Not discussed	NA	9	NA	31 loci (1431 SNPs) associated with microbial (binary and quantitative traits)	Authors first removed traits that did not have "specific species name (unknown family or genus)" leaving 196 taxa. Number of SNPs given for individual MT and p-value threshold is lenient	No	NA	IVW	MR Egger	Weighted median	MR-PRESSO	Cochrans Q	Inverse variance weighted (random effects)	Sometimes 'Outlier corrected (MR-PRESSO) result' also reported; they also only performed IVW with random effects if "significant heterogeneity (P<0.05) was observed"	38.54	R (version 3.6.3)	“Mendelian Randomization” and “MR-PRESSO” packages	Not discussed	Not discussed	Not discussed	Not clear	Case-control	OR	0.79	NA	95	0.64	0.99	0.039	NA	NA	First, this study was unable to determine whether overlapping participants were enrolled in the exposure and outcome GWAS used in the two-sample MR analyses. Second, bacterial taxa were only analyzed at the genus level but not at a more specialized level such as species or strain levels. Third, this study could not further answer why there is a difference in UC-specific and CD-specific gut microbial genera.	Not discussed	Not discussed	Not discussed	Almost all information was provided by the MR analysis but some had to be sourced from the GWASs	They also performed a reverse MR analysis of IBD/UC/CD to MTs	Clostridiumsensustricto1 (Genus)	Ulcerative colitis	0.79	NA	658	0.64	0.99	0.039	NA	38.54
3760378084	No	No	Yes	Two-Sample Mendelian Randomization Analysis Investigates Causal Associations Between Gut Microbial Genera and Inflammatory Bowel Disease, and Specificity Causal Associations in Ulcerative Colitis or Crohn’s Disease	2022	Frontiers in Immunology	https://doi.org/10.3389/fimmu.2022.921546	Bin Liu	Yingying Mao and Zhixing He	Yingying Mao myy@zcmu.edu.cn Zhixing He hzx2015@zcmu.edu.cn	Department of Epidemiology, School of Public Health, Zhejiang Chinese Medical University, Hangzhou, China and Institute of Basic Research in Clinical Medicine, School of Basic Medical Science, Zhejiang Chinese Medical University, Hangzhou, China	To investigate the potential causal associations between gut microbial genera and IBD, UC, or CD, two-sample Mendelian randomization (MR) analyses were conducted.	Intestinal dysbiosis is associated with inflammatory bowel disease (IBD).Ulcerative colitis (UC) and Crohn’s disease (CD), two subtypes of IBD, are characterized by unique microbial signatures, respectively. However, it is unclear whether UC or CD has a specific causal relationship with gut microbiota.	Two-sample	Autoimmune immune disease	Ulcerative colitis	Autoimmunity	Diagnosis of IBD was based on accepted radiological, endoscopic and histopathological evaluation	Ulcerative colitis; Liu 2015	Youngest mean age of diagnosis: 34.10 (+/-15.776)	Both	6968	20464	20417	52230	The authors of the MR have presented just the discovery numbers (which are in Europeans) where the other individuals were either European Immunochip or Non-Europeans	Case/control	European, East Asian, Indian, Iranian	Gut microbiome	Collinsella	Kurilshikov 2021	Range: 4-89	both	18340	18340	NA	Healthy	European (78%), East-Asian (4%), Admixed (1%), "Multiethnic" (7%), Middle East (3%), Hispanic (6%), AfroAmerican (0.6%)	Not discussed	Not discussed	LD-clumping for all the IVs (r2 <0.001, distance=10,000kb) and retained SNPs with the lowest P-value for the exposure of interest leaving 2699 independent SNPs associated with 196 bacterial traits.	MR-PRESSO test was performed to test the pleiotropic biases and corrected the pleiotropic effects by removing the outliers	Selected IVs at P<1×10-5	Not discussed	Not discussed	Not discussed	NA	13	NA	31 loci (1431 SNPs) associated with microbial (binary and quantitative traits)	Authors first removed traits that did not have "specific species name (unknown family or genus)" leaving 196 taxa. Number of SNPs given for individual MT and p-value threshold is lenient	No	NA	IVW	MR Egger	Weighted median	MR-PRESSO	Cochrans Q	Inverse variance weighted (random effects)	Sometimes 'Outlier corrected (MR-PRESSO) result' also reported; they also only performed IVW with random effects if "significant heterogeneity (P<0.05) was observed"	27.67	R (version 3.6.3)	“Mendelian Randomization” and “MR-PRESSO” packages	Not discussed	Not discussed	Not discussed	Not clear	Case-control	OR	0.95	NA	95	0.77	1.18	0.654	NA	NA	First, this study was unable to determine whether overlapping participants were enrolled in the exposure and outcome GWAS used in the two-sample MR analyses. Second, bacterial taxa were only analyzed at the genus level but not at a more specialized level such as species or strain levels. Third, this study could not further answer why there is a difference in UC-specific and CD-specific gut microbial genera.	Not discussed	Not discussed	Not discussed	Almost all information was provided by the MR analysis but some had to be sourced from the GWASs	They also performed a reverse MR analysis of IBD/UC/CD to MTs	Collinsella (Genus)	Ulcerative colitis	0.95	NA	663	0.77	1.18	0.654	NA	27.67
3760378084	No	No	Yes	Two-Sample Mendelian Randomization Analysis Investigates Causal Associations Between Gut Microbial Genera and Inflammatory Bowel Disease, and Specificity Causal Associations in Ulcerative Colitis or Crohn’s Disease	2022	Frontiers in Immunology	https://doi.org/10.3389/fimmu.2022.921546	Bin Liu	Yingying Mao and Zhixing He	Yingying Mao myy@zcmu.edu.cn Zhixing He hzx2015@zcmu.edu.cn	Department of Epidemiology, School of Public Health, Zhejiang Chinese Medical University, Hangzhou, China and Institute of Basic Research in Clinical Medicine, School of Basic Medical Science, Zhejiang Chinese Medical University, Hangzhou, China	To investigate the potential causal associations between gut microbial genera and IBD, UC, or CD, two-sample Mendelian randomization (MR) analyses were conducted.	Intestinal dysbiosis is associated with inflammatory bowel disease (IBD).Ulcerative colitis (UC) and Crohn’s disease (CD), two subtypes of IBD, are characterized by unique microbial signatures, respectively. However, it is unclear whether UC or CD has a specific causal relationship with gut microbiota.	Two-sample	Autoimmune immune disease	Ulcerative colitis	Autoimmunity	Diagnosis of IBD was based on accepted radiological, endoscopic and histopathological evaluation	Ulcerative colitis; Liu 2015	Youngest mean age of diagnosis: 34.10 (+/-15.776)	Both	6968	20464	20417	52230	The authors of the MR have presented just the discovery numbers (which are in Europeans) where the other individuals were either European Immunochip or Non-Europeans	Case/control	European, East Asian, Indian, Iranian	Gut microbiome	Coprobacter	Kurilshikov 2021	Range: 4-89	both	18340	18340	NA	Healthy	European (78%), East-Asian (4%), Admixed (1%), "Multiethnic" (7%), Middle East (3%), Hispanic (6%), AfroAmerican (0.6%)	Not discussed	Not discussed	LD-clumping for all the IVs (r2 <0.001, distance=10,000kb) and retained SNPs with the lowest P-value for the exposure of interest leaving 2699 independent SNPs associated with 196 bacterial traits.	MR-PRESSO test was performed to test the pleiotropic biases and corrected the pleiotropic effects by removing the outliers	Selected IVs at P<1×10-5	Not discussed	Not discussed	Not discussed	NA	14	NA	31 loci (1431 SNPs) associated with microbial (binary and quantitative traits)	Authors first removed traits that did not have "specific species name (unknown family or genus)" leaving 196 taxa. Number of SNPs given for individual MT and p-value threshold is lenient	No	NA	IVW	MR Egger	Weighted median	MR-PRESSO	Cochrans Q	Inverse variance weighted (random effects)	Sometimes 'Outlier corrected (MR-PRESSO) result' also reported; they also only performed IVW with random effects if "significant heterogeneity (P<0.05) was observed"	73.18	R (version 3.6.3)	“Mendelian Randomization” and “MR-PRESSO” packages	Not discussed	Not discussed	Not discussed	Not clear	Case-control	OR	0.93	NA	95	0.8	1.06	0.279	NA	NA	First, this study was unable to determine whether overlapping participants were enrolled in the exposure and outcome GWAS used in the two-sample MR analyses. Second, bacterial taxa were only analyzed at the genus level but not at a more specialized level such as species or strain levels. Third, this study could not further answer why there is a difference in UC-specific and CD-specific gut microbial genera.	Not discussed	Not discussed	Not discussed	Almost all information was provided by the MR analysis but some had to be sourced from the GWASs	They also performed a reverse MR analysis of IBD/UC/CD to MTs	Coprobacter (Genus)	Ulcerative colitis	0.93	NA	668	0.8	1.06	0.279	NA	73.18
3760378084	No	No	Yes	Two-Sample Mendelian Randomization Analysis Investigates Causal Associations Between Gut Microbial Genera and Inflammatory Bowel Disease, and Specificity Causal Associations in Ulcerative Colitis or Crohn’s Disease	2022	Frontiers in Immunology	https://doi.org/10.3389/fimmu.2022.921546	Bin Liu	Yingying Mao and Zhixing He	Yingying Mao myy@zcmu.edu.cn Zhixing He hzx2015@zcmu.edu.cn	Department of Epidemiology, School of Public Health, Zhejiang Chinese Medical University, Hangzhou, China and Institute of Basic Research in Clinical Medicine, School of Basic Medical Science, Zhejiang Chinese Medical University, Hangzhou, China	To investigate the potential causal associations between gut microbial genera and IBD, UC, or CD, two-sample Mendelian randomization (MR) analyses were conducted.	Intestinal dysbiosis is associated with inflammatory bowel disease (IBD).Ulcerative colitis (UC) and Crohn’s disease (CD), two subtypes of IBD, are characterized by unique microbial signatures, respectively. However, it is unclear whether UC or CD has a specific causal relationship with gut microbiota.	Two-sample	Autoimmune immune disease	Ulcerative colitis	Autoimmunity	Diagnosis of IBD was based on accepted radiological, endoscopic and histopathological evaluation	Ulcerative colitis; Liu 2015	Youngest mean age of diagnosis: 34.10 (+/-15.776)	Both	6968	20464	20417	52230	The authors of the MR have presented just the discovery numbers (which are in Europeans) where the other individuals were either European Immunochip or Non-Europeans	Case/control	European, East Asian, Indian, Iranian	Gut microbiome	Coprococcus1	Kurilshikov 2021	Range: 4-89	both	18340	18340	NA	Healthy	European (78%), East-Asian (4%), Admixed (1%), "Multiethnic" (7%), Middle East (3%), Hispanic (6%), AfroAmerican (0.6%)	Not discussed	Not discussed	LD-clumping for all the IVs (r2 <0.001, distance=10,000kb) and retained SNPs with the lowest P-value for the exposure of interest leaving 2699 independent SNPs associated with 196 bacterial traits.	MR-PRESSO test was performed to test the pleiotropic biases and corrected the pleiotropic effects by removing the outliers	Selected IVs at P<1×10-5	Not discussed	Not discussed	Not discussed	NA	14	NA	31 loci (1431 SNPs) associated with microbial (binary and quantitative traits)	Authors first removed traits that did not have "specific species name (unknown family or genus)" leaving 196 taxa. Number of SNPs given for individual MT and p-value threshold is lenient	No	NA	IVW	MR Egger	Weighted median	MR-PRESSO	Cochrans Q	Inverse variance weighted (random effects)	Sometimes 'Outlier corrected (MR-PRESSO) result' also reported; they also only performed IVW with random effects if "significant heterogeneity (P<0.05) was observed"	31.91	R (version 3.6.3)	“Mendelian Randomization” and “MR-PRESSO” packages	Not discussed	Not discussed	Not discussed	Not clear	Case-control	OR	1.07	NA	95	0.88	1.32	0.495	NA	NA	First, this study was unable to determine whether overlapping participants were enrolled in the exposure and outcome GWAS used in the two-sample MR analyses. Second, bacterial taxa were only analyzed at the genus level but not at a more specialized level such as species or strain levels. Third, this study could not further answer why there is a difference in UC-specific and CD-specific gut microbial genera.	Not discussed	Not discussed	Not discussed	Almost all information was provided by the MR analysis but some had to be sourced from the GWASs	They also performed a reverse MR analysis of IBD/UC/CD to MTs	Coprococcus1 (Genus)	Ulcerative colitis	1.07	NA	673	0.88	1.32	0.495	NA	31.91
3760378084	No	No	Yes	Two-Sample Mendelian Randomization Analysis Investigates Causal Associations Between Gut Microbial Genera and Inflammatory Bowel Disease, and Specificity Causal Associations in Ulcerative Colitis or Crohn’s Disease	2022	Frontiers in Immunology	https://doi.org/10.3389/fimmu.2022.921546	Bin Liu	Yingying Mao and Zhixing He	Yingying Mao myy@zcmu.edu.cn Zhixing He hzx2015@zcmu.edu.cn	Department of Epidemiology, School of Public Health, Zhejiang Chinese Medical University, Hangzhou, China and Institute of Basic Research in Clinical Medicine, School of Basic Medical Science, Zhejiang Chinese Medical University, Hangzhou, China	To investigate the potential causal associations between gut microbial genera and IBD, UC, or CD, two-sample Mendelian randomization (MR) analyses were conducted.	Intestinal dysbiosis is associated with inflammatory bowel disease (IBD).Ulcerative colitis (UC) and Crohn’s disease (CD), two subtypes of IBD, are characterized by unique microbial signatures, respectively. However, it is unclear whether UC or CD has a specific causal relationship with gut microbiota.	Two-sample	Autoimmune immune disease	Ulcerative colitis	Autoimmunity	Diagnosis of IBD was based on accepted radiological, endoscopic and histopathological evaluation	Ulcerative colitis; Liu 2015	Youngest mean age of diagnosis: 34.10 (+/-15.776)	Both	6968	20464	20417	52230	The authors of the MR have presented just the discovery numbers (which are in Europeans) where the other individuals were either European Immunochip or Non-Europeans	Case/control	European, East Asian, Indian, Iranian	Gut microbiome	Coprococcus2	Kurilshikov 2021	Range: 4-89	both	18340	18340	NA	Healthy	European (78%), East-Asian (4%), Admixed (1%), "Multiethnic" (7%), Middle East (3%), Hispanic (6%), AfroAmerican (0.6%)	Not discussed	Not discussed	LD-clumping for all the IVs (r2 <0.001, distance=10,000kb) and retained SNPs with the lowest P-value for the exposure of interest leaving 2699 independent SNPs associated with 196 bacterial traits.	MR-PRESSO test was performed to test the pleiotropic biases and corrected the pleiotropic effects by removing the outliers	Selected IVs at P<1×10-5	Not discussed	Not discussed	Not discussed	NA	12	NA	31 loci (1431 SNPs) associated with microbial (binary and quantitative traits)	Authors first removed traits that did not have "specific species name (unknown family or genus)" leaving 196 taxa. Number of SNPs given for individual MT and p-value threshold is lenient	No	NA	IVW	MR Egger	Weighted median	MR-PRESSO	Cochrans Q	Inverse variance weighted (random effects)	Sometimes 'Outlier corrected (MR-PRESSO) result' also reported; they also only performed IVW with random effects if "significant heterogeneity (P<0.05) was observed"	36.88	R (version 3.6.3)	“Mendelian Randomization” and “MR-PRESSO” packages	Not discussed	Not discussed	Not discussed	Not clear	Case-control	OR	1.32	NA	95	1.08	1.62	0.007	NA	NA	First, this study was unable to determine whether overlapping participants were enrolled in the exposure and outcome GWAS used in the two-sample MR analyses. Second, bacterial taxa were only analyzed at the genus level but not at a more specialized level such as species or strain levels. Third, this study could not further answer why there is a difference in UC-specific and CD-specific gut microbial genera.	Not discussed	Not discussed	Not discussed	Almost all information was provided by the MR analysis but some had to be sourced from the GWASs	They also performed a reverse MR analysis of IBD/UC/CD to MTs	Coprococcus2 (Genus)	Ulcerative colitis	1.32	NA	678	1.08	1.62	0.007	NA	36.88
3760378084	No	No	Yes	Two-Sample Mendelian Randomization Analysis Investigates Causal Associations Between Gut Microbial Genera and Inflammatory Bowel Disease, and Specificity Causal Associations in Ulcerative Colitis or Crohn’s Disease	2022	Frontiers in Immunology	https://doi.org/10.3389/fimmu.2022.921546	Bin Liu	Yingying Mao and Zhixing He	Yingying Mao myy@zcmu.edu.cn Zhixing He hzx2015@zcmu.edu.cn	Department of Epidemiology, School of Public Health, Zhejiang Chinese Medical University, Hangzhou, China and Institute of Basic Research in Clinical Medicine, School of Basic Medical Science, Zhejiang Chinese Medical University, Hangzhou, China	To investigate the potential causal associations between gut microbial genera and IBD, UC, or CD, two-sample Mendelian randomization (MR) analyses were conducted.	Intestinal dysbiosis is associated with inflammatory bowel disease (IBD).Ulcerative colitis (UC) and Crohn’s disease (CD), two subtypes of IBD, are characterized by unique microbial signatures, respectively. However, it is unclear whether UC or CD has a specific causal relationship with gut microbiota.	Two-sample	Autoimmune immune disease	Ulcerative colitis	Autoimmunity	Diagnosis of IBD was based on accepted radiological, endoscopic and histopathological evaluation	Ulcerative colitis; Liu 2015	Youngest mean age of diagnosis: 34.10 (+/-15.776)	Both	6968	20464	20417	52230	The authors of the MR have presented just the discovery numbers (which are in Europeans) where the other individuals were either European Immunochip or Non-Europeans	Case/control	European, East Asian, Indian, Iranian	Gut microbiome	Coprococcus3	Kurilshikov 2021	Range: 4-89	both	18340	18340	NA	Healthy	European (78%), East-Asian (4%), Admixed (1%), "Multiethnic" (7%), Middle East (3%), Hispanic (6%), AfroAmerican (0.6%)	Not discussed	Not discussed	LD-clumping for all the IVs (r2 <0.001, distance=10,000kb) and retained SNPs with the lowest P-value for the exposure of interest leaving 2699 independent SNPs associated with 196 bacterial traits.	MR-PRESSO test was performed to test the pleiotropic biases and corrected the pleiotropic effects by removing the outliers	Selected IVs at P<1×10-5	Not discussed	Not discussed	Not discussed	NA	11	NA	31 loci (1431 SNPs) associated with microbial (binary and quantitative traits)	Authors first removed traits that did not have "specific species name (unknown family or genus)" leaving 196 taxa. Number of SNPs given for individual MT and p-value threshold is lenient	No	NA	IVW	MR Egger	Weighted median	MR-PRESSO	Cochrans Q	Inverse variance weighted (random effects)	Sometimes 'Outlier corrected (MR-PRESSO) result' also reported; they also only performed IVW with random effects if "significant heterogeneity (P<0.05) was observed"	27.5	R (version 3.6.3)	“Mendelian Randomization” and “MR-PRESSO” packages	Not discussed	Not discussed	Not discussed	Not clear	Case-control	OR	1	NA	95	0.7	1.42	0.989	NA	NA	First, this study was unable to determine whether overlapping participants were enrolled in the exposure and outcome GWAS used in the two-sample MR analyses. Second, bacterial taxa were only analyzed at the genus level but not at a more specialized level such as species or strain levels. Third, this study could not further answer why there is a difference in UC-specific and CD-specific gut microbial genera.	Not discussed	Not discussed	Not discussed	Almost all information was provided by the MR analysis but some had to be sourced from the GWASs	They also performed a reverse MR analysis of IBD/UC/CD to MTs	Coprococcus3 (Genus)	Ulcerative colitis	1	NA	683	0.7	1.42	0.989	NA	27.5
3760378084	No	No	Yes	Two-Sample Mendelian Randomization Analysis Investigates Causal Associations Between Gut Microbial Genera and Inflammatory Bowel Disease, and Specificity Causal Associations in Ulcerative Colitis or Crohn’s Disease	2022	Frontiers in Immunology	https://doi.org/10.3389/fimmu.2022.921546	Bin Liu	Yingying Mao and Zhixing He	Yingying Mao myy@zcmu.edu.cn Zhixing He hzx2015@zcmu.edu.cn	Department of Epidemiology, School of Public Health, Zhejiang Chinese Medical University, Hangzhou, China and Institute of Basic Research in Clinical Medicine, School of Basic Medical Science, Zhejiang Chinese Medical University, Hangzhou, China	To investigate the potential causal associations between gut microbial genera and IBD, UC, or CD, two-sample Mendelian randomization (MR) analyses were conducted.	Intestinal dysbiosis is associated with inflammatory bowel disease (IBD).Ulcerative colitis (UC) and Crohn’s disease (CD), two subtypes of IBD, are characterized by unique microbial signatures, respectively. However, it is unclear whether UC or CD has a specific causal relationship with gut microbiota.	Two-sample	Autoimmune immune disease	Ulcerative colitis	Autoimmunity	Diagnosis of IBD was based on accepted radiological, endoscopic and histopathological evaluation	Ulcerative colitis; Liu 2015	Youngest mean age of diagnosis: 34.10 (+/-15.776)	Both	6968	20464	20417	52230	The authors of the MR have presented just the discovery numbers (which are in Europeans) where the other individuals were either European Immunochip or Non-Europeans	Case/control	European, East Asian, Indian, Iranian	Gut microbiome	DefluviitaleaceaeUCG011	Kurilshikov 2021	Range: 4-89	both	18340	18340	NA	Healthy	European (78%), East-Asian (4%), Admixed (1%), "Multiethnic" (7%), Middle East (3%), Hispanic (6%), AfroAmerican (0.6%)	Not discussed	Not discussed	LD-clumping for all the IVs (r2 <0.001, distance=10,000kb) and retained SNPs with the lowest P-value for the exposure of interest leaving 2699 independent SNPs associated with 196 bacterial traits.	MR-PRESSO test was performed to test the pleiotropic biases and corrected the pleiotropic effects by removing the outliers	Selected IVs at P<1×10-5	Not discussed	Not discussed	Not discussed	NA	11	NA	31 loci (1431 SNPs) associated with microbial (binary and quantitative traits)	Authors first removed traits that did not have "specific species name (unknown family or genus)" leaving 196 taxa. Number of SNPs given for individual MT and p-value threshold is lenient	No	NA	IVW	MR Egger	Weighted median	MR-PRESSO	Cochrans Q	Inverse variance weighted (random effects)	Sometimes 'Outlier corrected (MR-PRESSO) result' also reported; they also only performed IVW with random effects if "significant heterogeneity (P<0.05) was observed"	54.72	R (version 3.6.3)	“Mendelian Randomization” and “MR-PRESSO” packages	Not discussed	Not discussed	Not discussed	Not clear	Case-control	OR	1.01	NA	95	0.85	1.21	0.891	NA	NA	First, this study was unable to determine whether overlapping participants were enrolled in the exposure and outcome GWAS used in the two-sample MR analyses. Second, bacterial taxa were only analyzed at the genus level but not at a more specialized level such as species or strain levels. Third, this study could not further answer why there is a difference in UC-specific and CD-specific gut microbial genera.	Not discussed	Not discussed	Not discussed	Almost all information was provided by the MR analysis but some had to be sourced from the GWASs	They also performed a reverse MR analysis of IBD/UC/CD to MTs	DefluviitaleaceaeUCG011 (Genus)	Ulcerative colitis	1.01	NA	688	0.85	1.21	0.891	NA	54.72
3760378084	No	No	Yes	Two-Sample Mendelian Randomization Analysis Investigates Causal Associations Between Gut Microbial Genera and Inflammatory Bowel Disease, and Specificity Causal Associations in Ulcerative Colitis or Crohn’s Disease	2022	Frontiers in Immunology	https://doi.org/10.3389/fimmu.2022.921546	Bin Liu	Yingying Mao and Zhixing He	Yingying Mao myy@zcmu.edu.cn Zhixing He hzx2015@zcmu.edu.cn	Department of Epidemiology, School of Public Health, Zhejiang Chinese Medical University, Hangzhou, China and Institute of Basic Research in Clinical Medicine, School of Basic Medical Science, Zhejiang Chinese Medical University, Hangzhou, China	To investigate the potential causal associations between gut microbial genera and IBD, UC, or CD, two-sample Mendelian randomization (MR) analyses were conducted.	Intestinal dysbiosis is associated with inflammatory bowel disease (IBD).Ulcerative colitis (UC) and Crohn’s disease (CD), two subtypes of IBD, are characterized by unique microbial signatures, respectively. However, it is unclear whether UC or CD has a specific causal relationship with gut microbiota.	Two-sample	Autoimmune immune disease	Ulcerative colitis	Autoimmunity	Diagnosis of IBD was based on accepted radiological, endoscopic and histopathological evaluation	Ulcerative colitis; Liu 2015	Youngest mean age of diagnosis: 34.10 (+/-15.776)	Both	6968	20464	20417	52230	The authors of the MR have presented just the discovery numbers (which are in Europeans) where the other individuals were either European Immunochip or Non-Europeans	Case/control	European, East Asian, Indian, Iranian	Gut microbiome	Desulfovibrio	Kurilshikov 2021	Range: 4-89	both	18340	18340	NA	Healthy	European (78%), East-Asian (4%), Admixed (1%), "Multiethnic" (7%), Middle East (3%), Hispanic (6%), AfroAmerican (0.6%)	Not discussed	Not discussed	LD-clumping for all the IVs (r2 <0.001, distance=10,000kb) and retained SNPs with the lowest P-value for the exposure of interest leaving 2699 independent SNPs associated with 196 bacterial traits.	MR-PRESSO test was performed to test the pleiotropic biases and corrected the pleiotropic effects by removing the outliers	Selected IVs at P<1×10-5	Not discussed	Not discussed	Not discussed	NA	12	NA	31 loci (1431 SNPs) associated with microbial (binary and quantitative traits)	Authors first removed traits that did not have "specific species name (unknown family or genus)" leaving 196 taxa. Number of SNPs given for individual MT and p-value threshold is lenient	No	NA	IVW	MR Egger	Weighted median	MR-PRESSO	Cochrans Q	Inverse variance weighted (random effects)	Sometimes 'Outlier corrected (MR-PRESSO) result' also reported; they also only performed IVW with random effects if "significant heterogeneity (P<0.05) was observed"	50.13	R (version 3.6.3)	“Mendelian Randomization” and “MR-PRESSO” packages	Not discussed	Not discussed	Not discussed	Not clear	Case-control	OR	0.99	NA	95	0.83	1.18	0.922	NA	NA	First, this study was unable to determine whether overlapping participants were enrolled in the exposure and outcome GWAS used in the two-sample MR analyses. Second, bacterial taxa were only analyzed at the genus level but not at a more specialized level such as species or strain levels. Third, this study could not further answer why there is a difference in UC-specific and CD-specific gut microbial genera.	Not discussed	Not discussed	Not discussed	Almost all information was provided by the MR analysis but some had to be sourced from the GWASs	They also performed a reverse MR analysis of IBD/UC/CD to MTs	Desulfovibrio (Genus)	Ulcerative colitis	0.99	NA	693	0.83	1.18	0.922	NA	50.13
3760378084	No	No	Yes	Two-Sample Mendelian Randomization Analysis Investigates Causal Associations Between Gut Microbial Genera and Inflammatory Bowel Disease, and Specificity Causal Associations in Ulcerative Colitis or Crohn’s Disease	2022	Frontiers in Immunology	https://doi.org/10.3389/fimmu.2022.921546	Bin Liu	Yingying Mao and Zhixing He	Yingying Mao myy@zcmu.edu.cn Zhixing He hzx2015@zcmu.edu.cn	Department of Epidemiology, School of Public Health, Zhejiang Chinese Medical University, Hangzhou, China and Institute of Basic Research in Clinical Medicine, School of Basic Medical Science, Zhejiang Chinese Medical University, Hangzhou, China	To investigate the potential causal associations between gut microbial genera and IBD, UC, or CD, two-sample Mendelian randomization (MR) analyses were conducted.	Intestinal dysbiosis is associated with inflammatory bowel disease (IBD).Ulcerative colitis (UC) and Crohn’s disease (CD), two subtypes of IBD, are characterized by unique microbial signatures, respectively. However, it is unclear whether UC or CD has a specific causal relationship with gut microbiota.	Two-sample	Autoimmune immune disease	Ulcerative colitis	Autoimmunity	Diagnosis of IBD was based on accepted radiological, endoscopic and histopathological evaluation	Ulcerative colitis; Liu 2015	Youngest mean age of diagnosis: 34.10 (+/-15.776)	Both	6968	20464	20417	52230	The authors of the MR have presented just the discovery numbers (which are in Europeans) where the other individuals were either European Immunochip or Non-Europeans	Case/control	European, East Asian, Indian, Iranian	Gut microbiome	Dialister	Kurilshikov 2021	Range: 4-89	both	18340	18340	NA	Healthy	European (78%), East-Asian (4%), Admixed (1%), "Multiethnic" (7%), Middle East (3%), Hispanic (6%), AfroAmerican (0.6%)	Not discussed	Not discussed	LD-clumping for all the IVs (r2 <0.001, distance=10,000kb) and retained SNPs with the lowest P-value for the exposure of interest leaving 2699 independent SNPs associated with 196 bacterial traits.	MR-PRESSO test was performed to test the pleiotropic biases and corrected the pleiotropic effects by removing the outliers	Selected IVs at P<1×10-5	Not discussed	Not discussed	Not discussed	NA	12	NA	31 loci (1431 SNPs) associated with microbial (binary and quantitative traits)	Authors first removed traits that did not have "specific species name (unknown family or genus)" leaving 196 taxa. Number of SNPs given for individual MT and p-value threshold is lenient	No	NA	IVW	MR Egger	Weighted median	MR-PRESSO	Cochrans Q	Inverse variance weighted (random effects)	Sometimes 'Outlier corrected (MR-PRESSO) result' also reported; they also only performed IVW with random effects if "significant heterogeneity (P<0.05) was observed"	33.65	R (version 3.6.3)	“Mendelian Randomization” and “MR-PRESSO” packages	Not discussed	Not discussed	Not discussed	Not clear	Case-control	OR	1.07	NA	95	0.87	1.31	0.537	NA	NA	First, this study was unable to determine whether overlapping participants were enrolled in the exposure and outcome GWAS used in the two-sample MR analyses. Second, bacterial taxa were only analyzed at the genus level but not at a more specialized level such as species or strain levels. Third, this study could not further answer why there is a difference in UC-specific and CD-specific gut microbial genera.	Not discussed	Not discussed	Not discussed	Almost all information was provided by the MR analysis but some had to be sourced from the GWASs	They also performed a reverse MR analysis of IBD/UC/CD to MTs	Dialister (Genus)	Ulcerative colitis	1.07	NA	698	0.87	1.31	0.537	NA	33.65
3760378084	No	No	Yes	Two-Sample Mendelian Randomization Analysis Investigates Causal Associations Between Gut Microbial Genera and Inflammatory Bowel Disease, and Specificity Causal Associations in Ulcerative Colitis or Crohn’s Disease	2022	Frontiers in Immunology	https://doi.org/10.3389/fimmu.2022.921546	Bin Liu	Yingying Mao and Zhixing He	Yingying Mao myy@zcmu.edu.cn Zhixing He hzx2015@zcmu.edu.cn	Department of Epidemiology, School of Public Health, Zhejiang Chinese Medical University, Hangzhou, China and Institute of Basic Research in Clinical Medicine, School of Basic Medical Science, Zhejiang Chinese Medical University, Hangzhou, China	To investigate the potential causal associations between gut microbial genera and IBD, UC, or CD, two-sample Mendelian randomization (MR) analyses were conducted.	Intestinal dysbiosis is associated with inflammatory bowel disease (IBD).Ulcerative colitis (UC) and Crohn’s disease (CD), two subtypes of IBD, are characterized by unique microbial signatures, respectively. However, it is unclear whether UC or CD has a specific causal relationship with gut microbiota.	Two-sample	Autoimmune immune disease	Ulcerative colitis	Autoimmunity	Diagnosis of IBD was based on accepted radiological, endoscopic and histopathological evaluation	Ulcerative colitis; Liu 2015	Youngest mean age of diagnosis: 34.10 (+/-15.776)	Both	6968	20464	20417	52230	The authors of the MR have presented just the discovery numbers (which are in Europeans) where the other individuals were either European Immunochip or Non-Europeans	Case/control	European, East Asian, Indian, Iranian	Gut microbiome	Dorea	Kurilshikov 2021	Range: 4-89	both	18340	18340	NA	Healthy	European (78%), East-Asian (4%), Admixed (1%), "Multiethnic" (7%), Middle East (3%), Hispanic (6%), AfroAmerican (0.6%)	Not discussed	Not discussed	LD-clumping for all the IVs (r2 <0.001, distance=10,000kb) and retained SNPs with the lowest P-value for the exposure of interest leaving 2699 independent SNPs associated with 196 bacterial traits.	MR-PRESSO test was performed to test the pleiotropic biases and corrected the pleiotropic effects by removing the outliers	Selected IVs at P<1×10-5	Not discussed	Not discussed	Not discussed	NA	13	NA	31 loci (1431 SNPs) associated with microbial (binary and quantitative traits)	Authors first removed traits that did not have "specific species name (unknown family or genus)" leaving 196 taxa. Number of SNPs given for individual MT and p-value threshold is lenient	No	NA	IVW	MR Egger	Weighted median	MR-PRESSO	Cochrans Q	Inverse variance weighted (random effects)	Sometimes 'Outlier corrected (MR-PRESSO) result' also reported; they also only performed IVW with random effects if "significant heterogeneity (P<0.05) was observed"	26.17	R (version 3.6.3)	“Mendelian Randomization” and “MR-PRESSO” packages	Not discussed	Not discussed	Not discussed	Not clear	Case-control	OR	1.04	NA	95	0.83	1.31	0.714	NA	NA	First, this study was unable to determine whether overlapping participants were enrolled in the exposure and outcome GWAS used in the two-sample MR analyses. Second, bacterial taxa were only analyzed at the genus level but not at a more specialized level such as species or strain levels. Third, this study could not further answer why there is a difference in UC-specific and CD-specific gut microbial genera.	Not discussed	Not discussed	Not discussed	Almost all information was provided by the MR analysis but some had to be sourced from the GWASs	They also performed a reverse MR analysis of IBD/UC/CD to MTs	Dorea (Genus)	Ulcerative colitis	1.04	NA	703	0.83	1.31	0.714	NA	26.17
3760378084	No	No	Yes	Two-Sample Mendelian Randomization Analysis Investigates Causal Associations Between Gut Microbial Genera and Inflammatory Bowel Disease, and Specificity Causal Associations in Ulcerative Colitis or Crohn’s Disease	2022	Frontiers in Immunology	https://doi.org/10.3389/fimmu.2022.921546	Bin Liu	Yingying Mao and Zhixing He	Yingying Mao myy@zcmu.edu.cn Zhixing He hzx2015@zcmu.edu.cn	Department of Epidemiology, School of Public Health, Zhejiang Chinese Medical University, Hangzhou, China and Institute of Basic Research in Clinical Medicine, School of Basic Medical Science, Zhejiang Chinese Medical University, Hangzhou, China	To investigate the potential causal associations between gut microbial genera and IBD, UC, or CD, two-sample Mendelian randomization (MR) analyses were conducted.	Intestinal dysbiosis is associated with inflammatory bowel disease (IBD).Ulcerative colitis (UC) and Crohn’s disease (CD), two subtypes of IBD, are characterized by unique microbial signatures, respectively. However, it is unclear whether UC or CD has a specific causal relationship with gut microbiota.	Two-sample	Autoimmune immune disease	Ulcerative colitis	Autoimmunity	Diagnosis of IBD was based on accepted radiological, endoscopic and histopathological evaluation	Ulcerative colitis; Liu 2015	Youngest mean age of diagnosis: 34.10 (+/-15.776)	Both	6968	20464	20417	52230	The authors of the MR have presented just the discovery numbers (which are in Europeans) where the other individuals were either European Immunochip or Non-Europeans	Case/control	European, East Asian, Indian, Iranian	Gut microbiome	Eggerthella	Kurilshikov 2021	Range: 4-89	both	18340	18340	NA	Healthy	European (78%), East-Asian (4%), Admixed (1%), "Multiethnic" (7%), Middle East (3%), Hispanic (6%), AfroAmerican (0.6%)	Not discussed	Not discussed	LD-clumping for all the IVs (r2 <0.001, distance=10,000kb) and retained SNPs with the lowest P-value for the exposure of interest leaving 2699 independent SNPs associated with 196 bacterial traits.	MR-PRESSO test was performed to test the pleiotropic biases and corrected the pleiotropic effects by removing the outliers	Selected IVs at P<1×10-5	Not discussed	Not discussed	Not discussed	NA	10	NA	31 loci (1431 SNPs) associated with microbial (binary and quantitative traits)	Authors first removed traits that did not have "specific species name (unknown family or genus)" leaving 196 taxa. Number of SNPs given for individual MT and p-value threshold is lenient	No	NA	IVW	MR Egger	Weighted median	MR-PRESSO	Cochrans Q	Inverse variance weighted (random effects)	Sometimes 'Outlier corrected (MR-PRESSO) result' also reported; they also only performed IVW with random effects if "significant heterogeneity (P<0.05) was observed"	79.01	R (version 3.6.3)	“Mendelian Randomization” and “MR-PRESSO” packages	Not discussed	Not discussed	Not discussed	Not clear	Case-control	OR	1.03	NA	95	0.88	1.2	0.739	NA	NA	First, this study was unable to determine whether overlapping participants were enrolled in the exposure and outcome GWAS used in the two-sample MR analyses. Second, bacterial taxa were only analyzed at the genus level but not at a more specialized level such as species or strain levels. Third, this study could not further answer why there is a difference in UC-specific and CD-specific gut microbial genera.	Not discussed	Not discussed	Not discussed	Almost all information was provided by the MR analysis but some had to be sourced from the GWASs	They also performed a reverse MR analysis of IBD/UC/CD to MTs	Eggerthella (Genus)	Ulcerative colitis	1.03	NA	708	0.88	1.2	0.739	NA	79.01
3760378084	No	No	Yes	Two-Sample Mendelian Randomization Analysis Investigates Causal Associations Between Gut Microbial Genera and Inflammatory Bowel Disease, and Specificity Causal Associations in Ulcerative Colitis or Crohn’s Disease	2022	Frontiers in Immunology	https://doi.org/10.3389/fimmu.2022.921546	Bin Liu	Yingying Mao and Zhixing He	Yingying Mao myy@zcmu.edu.cn Zhixing He hzx2015@zcmu.edu.cn	Department of Epidemiology, School of Public Health, Zhejiang Chinese Medical University, Hangzhou, China and Institute of Basic Research in Clinical Medicine, School of Basic Medical Science, Zhejiang Chinese Medical University, Hangzhou, China	To investigate the potential causal associations between gut microbial genera and IBD, UC, or CD, two-sample Mendelian randomization (MR) analyses were conducted.	Intestinal dysbiosis is associated with inflammatory bowel disease (IBD).Ulcerative colitis (UC) and Crohn’s disease (CD), two subtypes of IBD, are characterized by unique microbial signatures, respectively. However, it is unclear whether UC or CD has a specific causal relationship with gut microbiota.	Two-sample	Autoimmune immune disease	Ulcerative colitis	Autoimmunity	Diagnosis of IBD was based on accepted radiological, endoscopic and histopathological evaluation	Ulcerative colitis; Liu 2015	Youngest mean age of diagnosis: 34.10 (+/-15.776)	Both	6968	20464	20417	52230	The authors of the MR have presented just the discovery numbers (which are in Europeans) where the other individuals were either European Immunochip or Non-Europeans	Case/control	European, East Asian, Indian, Iranian	Gut microbiome	Eisenbergiella	Kurilshikov 2021	Range: 4-89	both	18340	18340	NA	Healthy	European (78%), East-Asian (4%), Admixed (1%), "Multiethnic" (7%), Middle East (3%), Hispanic (6%), AfroAmerican (0.6%)	Not discussed	Not discussed	LD-clumping for all the IVs (r2 <0.001, distance=10,000kb) and retained SNPs with the lowest P-value for the exposure of interest leaving 2699 independent SNPs associated with 196 bacterial traits.	MR-PRESSO test was performed to test the pleiotropic biases and corrected the pleiotropic effects by removing the outliers	Selected IVs at P<1×10-5	Not discussed	Not discussed	Not discussed	NA	12	NA	31 loci (1431 SNPs) associated with microbial (binary and quantitative traits)	Authors first removed traits that did not have "specific species name (unknown family or genus)" leaving 196 taxa. Number of SNPs given for individual MT and p-value threshold is lenient	No	NA	IVW	MR Egger	Weighted median	MR-PRESSO	Cochrans Q	Inverse variance weighted (random effects)	Sometimes 'Outlier corrected (MR-PRESSO) result' also reported; they also only performed IVW with random effects if "significant heterogeneity (P<0.05) was observed"	72.37	R (version 3.6.3)	“Mendelian Randomization” and “MR-PRESSO” packages	Not discussed	Not discussed	Not discussed	Not clear	Case-control	OR	1	NA	95	0.87	1.15	0.973	NA	NA	First, this study was unable to determine whether overlapping participants were enrolled in the exposure and outcome GWAS used in the two-sample MR analyses. Second, bacterial taxa were only analyzed at the genus level but not at a more specialized level such as species or strain levels. Third, this study could not further answer why there is a difference in UC-specific and CD-specific gut microbial genera.	Not discussed	Not discussed	Not discussed	Almost all information was provided by the MR analysis but some had to be sourced from the GWASs	They also performed a reverse MR analysis of IBD/UC/CD to MTs	Eisenbergiella (Genus)	Ulcerative colitis	1	NA	713	0.87	1.15	0.973	NA	72.37
3760378084	No	No	Yes	Two-Sample Mendelian Randomization Analysis Investigates Causal Associations Between Gut Microbial Genera and Inflammatory Bowel Disease, and Specificity Causal Associations in Ulcerative Colitis or Crohn’s Disease	2022	Frontiers in Immunology	https://doi.org/10.3389/fimmu.2022.921546	Bin Liu	Yingying Mao and Zhixing He	Yingying Mao myy@zcmu.edu.cn Zhixing He hzx2015@zcmu.edu.cn	Department of Epidemiology, School of Public Health, Zhejiang Chinese Medical University, Hangzhou, China and Institute of Basic Research in Clinical Medicine, School of Basic Medical Science, Zhejiang Chinese Medical University, Hangzhou, China	To investigate the potential causal associations between gut microbial genera and IBD, UC, or CD, two-sample Mendelian randomization (MR) analyses were conducted.	Intestinal dysbiosis is associated with inflammatory bowel disease (IBD).Ulcerative colitis (UC) and Crohn’s disease (CD), two subtypes of IBD, are characterized by unique microbial signatures, respectively. However, it is unclear whether UC or CD has a specific causal relationship with gut microbiota.	Two-sample	Autoimmune immune disease	Ulcerative colitis	Autoimmunity	Diagnosis of IBD was based on accepted radiological, endoscopic and histopathological evaluation	Ulcerative colitis; Liu 2015	Youngest mean age of diagnosis: 34.10 (+/-15.776)	Both	6968	20464	20417	52230	The authors of the MR have presented just the discovery numbers (which are in Europeans) where the other individuals were either European Immunochip or Non-Europeans	Case/control	European, East Asian, Indian, Iranian	Gut microbiome	Enterorhabdus	Kurilshikov 2021	Range: 4-89	both	18340	18340	NA	Healthy	European (78%), East-Asian (4%), Admixed (1%), "Multiethnic" (7%), Middle East (3%), Hispanic (6%), AfroAmerican (0.6%)	Not discussed	Not discussed	LD-clumping for all the IVs (r2 <0.001, distance=10,000kb) and retained SNPs with the lowest P-value for the exposure of interest leaving 2699 independent SNPs associated with 196 bacterial traits.	MR-PRESSO test was performed to test the pleiotropic biases and corrected the pleiotropic effects by removing the outliers	Selected IVs at P<1×10-5	Not discussed	Not discussed	Not discussed	NA	9	NA	31 loci (1431 SNPs) associated with microbial (binary and quantitative traits)	Authors first removed traits that did not have "specific species name (unknown family or genus)" leaving 196 taxa. Number of SNPs given for individual MT and p-value threshold is lenient	No	NA	IVW	MR Egger	Weighted median	MR-PRESSO	Cochrans Q	Inverse variance weighted (random effects)	Sometimes 'Outlier corrected (MR-PRESSO) result' also reported; they also only performed IVW with random effects if "significant heterogeneity (P<0.05) was observed"	67.98	R (version 3.6.3)	“Mendelian Randomization” and “MR-PRESSO” packages	Not discussed	Not discussed	Not discussed	Not clear	Case-control	OR	0.87	NA	95	0.74	1.03	0.111	NA	NA	First, this study was unable to determine whether overlapping participants were enrolled in the exposure and outcome GWAS used in the two-sample MR analyses. Second, bacterial taxa were only analyzed at the genus level but not at a more specialized level such as species or strain levels. Third, this study could not further answer why there is a difference in UC-specific and CD-specific gut microbial genera.	Not discussed	Not discussed	Not discussed	Almost all information was provided by the MR analysis but some had to be sourced from the GWASs	They also performed a reverse MR analysis of IBD/UC/CD to MTs	Enterorhabdus (Genus)	Ulcerative colitis	0.87	NA	718	0.74	1.03	0.111	NA	67.98
3760378084	No	No	Yes	Two-Sample Mendelian Randomization Analysis Investigates Causal Associations Between Gut Microbial Genera and Inflammatory Bowel Disease, and Specificity Causal Associations in Ulcerative Colitis or Crohn’s Disease	2022	Frontiers in Immunology	https://doi.org/10.3389/fimmu.2022.921546	Bin Liu	Yingying Mao and Zhixing He	Yingying Mao myy@zcmu.edu.cn Zhixing He hzx2015@zcmu.edu.cn	Department of Epidemiology, School of Public Health, Zhejiang Chinese Medical University, Hangzhou, China and Institute of Basic Research in Clinical Medicine, School of Basic Medical Science, Zhejiang Chinese Medical University, Hangzhou, China	To investigate the potential causal associations between gut microbial genera and IBD, UC, or CD, two-sample Mendelian randomization (MR) analyses were conducted.	Intestinal dysbiosis is associated with inflammatory bowel disease (IBD).Ulcerative colitis (UC) and Crohn’s disease (CD), two subtypes of IBD, are characterized by unique microbial signatures, respectively. However, it is unclear whether UC or CD has a specific causal relationship with gut microbiota.	Two-sample	Autoimmune immune disease	Ulcerative colitis	Autoimmunity	Diagnosis of IBD was based on accepted radiological, endoscopic and histopathological evaluation	Ulcerative colitis; Liu 2015	Youngest mean age of diagnosis: 34.10 (+/-15.776)	Both	6968	20464	20417	52230	The authors of the MR have presented just the discovery numbers (which are in Europeans) where the other individuals were either European Immunochip or Non-Europeans	Case/control	European, East Asian, Indian, Iranian	Gut microbiome	Erysipelatoclostridium	Kurilshikov 2021	Range: 4-89	both	18340	18340	NA	Healthy	European (78%), East-Asian (4%), Admixed (1%), "Multiethnic" (7%), Middle East (3%), Hispanic (6%), AfroAmerican (0.6%)	Not discussed	Not discussed	LD-clumping for all the IVs (r2 <0.001, distance=10,000kb) and retained SNPs with the lowest P-value for the exposure of interest leaving 2699 independent SNPs associated with 196 bacterial traits.	MR-PRESSO test was performed to test the pleiotropic biases and corrected the pleiotropic effects by removing the outliers	Selected IVs at P<1×10-5	Not discussed	Not discussed	Not discussed	NA	17	NA	31 loci (1431 SNPs) associated with microbial (binary and quantitative traits)	Authors first removed traits that did not have "specific species name (unknown family or genus)" leaving 196 taxa. Number of SNPs given for individual MT and p-value threshold is lenient	No	NA	IVW	MR Egger	Weighted median	MR-PRESSO	Cochrans Q	Inverse variance weighted (random effects)	Sometimes 'Outlier corrected (MR-PRESSO) result' also reported; they also only performed IVW with random effects if "significant heterogeneity (P<0.05) was observed"	45.68	R (version 3.6.3)	“Mendelian Randomization” and “MR-PRESSO” packages	Not discussed	Not discussed	Not discussed	Not clear	Case-control	OR	1.05	NA	95	0.9	1.23	0.514	NA	NA	First, this study was unable to determine whether overlapping participants were enrolled in the exposure and outcome GWAS used in the two-sample MR analyses. Second, bacterial taxa were only analyzed at the genus level but not at a more specialized level such as species or strain levels. Third, this study could not further answer why there is a difference in UC-specific and CD-specific gut microbial genera.	Not discussed	Not discussed	Not discussed	Almost all information was provided by the MR analysis but some had to be sourced from the GWASs	They also performed a reverse MR analysis of IBD/UC/CD to MTs	Erysipelatoclostridium (Genus)	Ulcerative colitis	1.05	NA	723	0.9	1.23	0.514	NA	45.68
3760378084	No	No	Yes	Two-Sample Mendelian Randomization Analysis Investigates Causal Associations Between Gut Microbial Genera and Inflammatory Bowel Disease, and Specificity Causal Associations in Ulcerative Colitis or Crohn’s Disease	2022	Frontiers in Immunology	https://doi.org/10.3389/fimmu.2022.921546	Bin Liu	Yingying Mao and Zhixing He	Yingying Mao myy@zcmu.edu.cn Zhixing He hzx2015@zcmu.edu.cn	Department of Epidemiology, School of Public Health, Zhejiang Chinese Medical University, Hangzhou, China and Institute of Basic Research in Clinical Medicine, School of Basic Medical Science, Zhejiang Chinese Medical University, Hangzhou, China	To investigate the potential causal associations between gut microbial genera and IBD, UC, or CD, two-sample Mendelian randomization (MR) analyses were conducted.	Intestinal dysbiosis is associated with inflammatory bowel disease (IBD).Ulcerative colitis (UC) and Crohn’s disease (CD), two subtypes of IBD, are characterized by unique microbial signatures, respectively. However, it is unclear whether UC or CD has a specific causal relationship with gut microbiota.	Two-sample	Autoimmune immune disease	Ulcerative colitis	Autoimmunity	Diagnosis of IBD was based on accepted radiological, endoscopic and histopathological evaluation	Ulcerative colitis; Liu 2015	Youngest mean age of diagnosis: 34.10 (+/-15.776)	Both	6968	20464	20417	52230	The authors of the MR have presented just the discovery numbers (which are in Europeans) where the other individuals were either European Immunochip or Non-Europeans	Case/control	European, East Asian, Indian, Iranian	Gut microbiome	ErysipelotrichaceaeUCG003	Kurilshikov 2021	Range: 4-89	both	18340	18340	NA	Healthy	European (78%), East-Asian (4%), Admixed (1%), "Multiethnic" (7%), Middle East (3%), Hispanic (6%), AfroAmerican (0.6%)	Not discussed	Not discussed	LD-clumping for all the IVs (r2 <0.001, distance=10,000kb) and retained SNPs with the lowest P-value for the exposure of interest leaving 2699 independent SNPs associated with 196 bacterial traits.	MR-PRESSO test was performed to test the pleiotropic biases and corrected the pleiotropic effects by removing the outliers	Selected IVs at P<1×10-5	Not discussed	Not discussed	Not discussed	NA	18	NA	31 loci (1431 SNPs) associated with microbial (binary and quantitative traits)	Authors first removed traits that did not have "specific species name (unknown family or genus)" leaving 196 taxa. Number of SNPs given for individual MT and p-value threshold is lenient	No	NA	IVW	MR Egger	Weighted median	MR-PRESSO	Cochrans Q	Inverse variance weighted (random effects)	Sometimes 'Outlier corrected (MR-PRESSO) result' also reported; they also only performed IVW with random effects if "significant heterogeneity (P<0.05) was observed"	34.53	R (version 3.6.3)	“Mendelian Randomization” and “MR-PRESSO” packages	Not discussed	Not discussed	Not discussed	Not clear	Case-control	OR	1.01	NA	95	0.85	1.2	0.945	NA	NA	First, this study was unable to determine whether overlapping participants were enrolled in the exposure and outcome GWAS used in the two-sample MR analyses. Second, bacterial taxa were only analyzed at the genus level but not at a more specialized level such as species or strain levels. Third, this study could not further answer why there is a difference in UC-specific and CD-specific gut microbial genera.	Not discussed	Not discussed	Not discussed	Almost all information was provided by the MR analysis but some had to be sourced from the GWASs	They also performed a reverse MR analysis of IBD/UC/CD to MTs	ErysipelotrichaceaeUCG003 (Genus)	Ulcerative colitis	1.01	NA	728	0.85	1.2	0.945	NA	34.53
3760378084	No	No	Yes	Two-Sample Mendelian Randomization Analysis Investigates Causal Associations Between Gut Microbial Genera and Inflammatory Bowel Disease, and Specificity Causal Associations in Ulcerative Colitis or Crohn’s Disease	2022	Frontiers in Immunology	https://doi.org/10.3389/fimmu.2022.921546	Bin Liu	Yingying Mao and Zhixing He	Yingying Mao myy@zcmu.edu.cn Zhixing He hzx2015@zcmu.edu.cn	Department of Epidemiology, School of Public Health, Zhejiang Chinese Medical University, Hangzhou, China and Institute of Basic Research in Clinical Medicine, School of Basic Medical Science, Zhejiang Chinese Medical University, Hangzhou, China	To investigate the potential causal associations between gut microbial genera and IBD, UC, or CD, two-sample Mendelian randomization (MR) analyses were conducted.	Intestinal dysbiosis is associated with inflammatory bowel disease (IBD).Ulcerative colitis (UC) and Crohn’s disease (CD), two subtypes of IBD, are characterized by unique microbial signatures, respectively. However, it is unclear whether UC or CD has a specific causal relationship with gut microbiota.	Two-sample	Autoimmune immune disease	Ulcerative colitis	Autoimmunity	Diagnosis of IBD was based on accepted radiological, endoscopic and histopathological evaluation	Ulcerative colitis; Liu 2015	Youngest mean age of diagnosis: 34.10 (+/-15.776)	Both	6968	20464	20417	52230	The authors of the MR have presented just the discovery numbers (which are in Europeans) where the other individuals were either European Immunochip or Non-Europeans	Case/control	European, East Asian, Indian, Iranian	Gut microbiome	Escherichia.Shigella	Kurilshikov 2021	Range: 4-89	both	18340	18340	NA	Healthy	European (78%), East-Asian (4%), Admixed (1%), "Multiethnic" (7%), Middle East (3%), Hispanic (6%), AfroAmerican (0.6%)	Not discussed	Not discussed	LD-clumping for all the IVs (r2 <0.001, distance=10,000kb) and retained SNPs with the lowest P-value for the exposure of interest leaving 2699 independent SNPs associated with 196 bacterial traits.	MR-PRESSO test was performed to test the pleiotropic biases and corrected the pleiotropic effects by removing the outliers	Selected IVs at P<1×10-5	Not discussed	Not discussed	Not discussed	NA	15	NA	31 loci (1431 SNPs) associated with microbial (binary and quantitative traits)	Authors first removed traits that did not have "specific species name (unknown family or genus)" leaving 196 taxa. Number of SNPs given for individual MT and p-value threshold is lenient	No	NA	IVW	MR Egger	Weighted median	MR-PRESSO	Cochrans Q	Inverse variance weighted (random effects)	Sometimes 'Outlier corrected (MR-PRESSO) result' also reported; they also only performed IVW with random effects if "significant heterogeneity (P<0.05) was observed"	37.39	R (version 3.6.3)	“Mendelian Randomization” and “MR-PRESSO” packages	Not discussed	Not discussed	Not discussed	Not clear	Case-control	OR	1.01	NA	95	0.84	1.22	0.934	NA	NA	First, this study was unable to determine whether overlapping participants were enrolled in the exposure and outcome GWAS used in the two-sample MR analyses. Second, bacterial taxa were only analyzed at the genus level but not at a more specialized level such as species or strain levels. Third, this study could not further answer why there is a difference in UC-specific and CD-specific gut microbial genera.	Not discussed	Not discussed	Not discussed	Almost all information was provided by the MR analysis but some had to be sourced from the GWASs	They also performed a reverse MR analysis of IBD/UC/CD to MTs	Escherichia.Shigella (Genus)	Ulcerative colitis	1.01	NA	733	0.84	1.22	0.934	NA	37.39
3760378084	No	No	Yes	Two-Sample Mendelian Randomization Analysis Investigates Causal Associations Between Gut Microbial Genera and Inflammatory Bowel Disease, and Specificity Causal Associations in Ulcerative Colitis or Crohn’s Disease	2022	Frontiers in Immunology	https://doi.org/10.3389/fimmu.2022.921546	Bin Liu	Yingying Mao and Zhixing He	Yingying Mao myy@zcmu.edu.cn Zhixing He hzx2015@zcmu.edu.cn	Department of Epidemiology, School of Public Health, Zhejiang Chinese Medical University, Hangzhou, China and Institute of Basic Research in Clinical Medicine, School of Basic Medical Science, Zhejiang Chinese Medical University, Hangzhou, China	To investigate the potential causal associations between gut microbial genera and IBD, UC, or CD, two-sample Mendelian randomization (MR) analyses were conducted.	Intestinal dysbiosis is associated with inflammatory bowel disease (IBD).Ulcerative colitis (UC) and Crohn’s disease (CD), two subtypes of IBD, are characterized by unique microbial signatures, respectively. However, it is unclear whether UC or CD has a specific causal relationship with gut microbiota.	Two-sample	Autoimmune immune disease	Ulcerative colitis	Autoimmunity	Diagnosis of IBD was based on accepted radiological, endoscopic and histopathological evaluation	Ulcerative colitis; Liu 2015	Youngest mean age of diagnosis: 34.10 (+/-15.776)	Both	6968	20464	20417	52230	The authors of the MR have presented just the discovery numbers (which are in Europeans) where the other individuals were either European Immunochip or Non-Europeans	Case/control	European, East Asian, Indian, Iranian	Gut microbiome	Faecalibacterium	Kurilshikov 2021	Range: 4-89	both	18340	18340	NA	Healthy	European (78%), East-Asian (4%), Admixed (1%), "Multiethnic" (7%), Middle East (3%), Hispanic (6%), AfroAmerican (0.6%)	Not discussed	Not discussed	LD-clumping for all the IVs (r2 <0.001, distance=10,000kb) and retained SNPs with the lowest P-value for the exposure of interest leaving 2699 independent SNPs associated with 196 bacterial traits.	MR-PRESSO test was performed to test the pleiotropic biases and corrected the pleiotropic effects by removing the outliers	Selected IVs at P<1×10-5	Not discussed	Not discussed	Not discussed	NA	13	NA	31 loci (1431 SNPs) associated with microbial (binary and quantitative traits)	Authors first removed traits that did not have "specific species name (unknown family or genus)" leaving 196 taxa. Number of SNPs given for individual MT and p-value threshold is lenient	No	NA	IVW	MR Egger	Weighted median	MR-PRESSO	Cochrans Q	Inverse variance weighted (random effects)	Sometimes 'Outlier corrected (MR-PRESSO) result' also reported; they also only performed IVW with random effects if "significant heterogeneity (P<0.05) was observed"	37.59	R (version 3.6.3)	“Mendelian Randomization” and “MR-PRESSO” packages	Not discussed	Not discussed	Not discussed	Not clear	Case-control	OR	1.11	NA	95	0.91	1.36	0.302	NA	NA	First, this study was unable to determine whether overlapping participants were enrolled in the exposure and outcome GWAS used in the two-sample MR analyses. Second, bacterial taxa were only analyzed at the genus level but not at a more specialized level such as species or strain levels. Third, this study could not further answer why there is a difference in UC-specific and CD-specific gut microbial genera.	Not discussed	Not discussed	Not discussed	Almost all information was provided by the MR analysis but some had to be sourced from the GWASs	They also performed a reverse MR analysis of IBD/UC/CD to MTs	Faecalibacterium (Genus)	Ulcerative colitis	1.11	NA	738	0.91	1.36	0.302	NA	37.59
3760378084	No	No	Yes	Two-Sample Mendelian Randomization Analysis Investigates Causal Associations Between Gut Microbial Genera and Inflammatory Bowel Disease, and Specificity Causal Associations in Ulcerative Colitis or Crohn’s Disease	2022	Frontiers in Immunology	https://doi.org/10.3389/fimmu.2022.921546	Bin Liu	Yingying Mao and Zhixing He	Yingying Mao myy@zcmu.edu.cn Zhixing He hzx2015@zcmu.edu.cn	Department of Epidemiology, School of Public Health, Zhejiang Chinese Medical University, Hangzhou, China and Institute of Basic Research in Clinical Medicine, School of Basic Medical Science, Zhejiang Chinese Medical University, Hangzhou, China	To investigate the potential causal associations between gut microbial genera and IBD, UC, or CD, two-sample Mendelian randomization (MR) analyses were conducted.	Intestinal dysbiosis is associated with inflammatory bowel disease (IBD).Ulcerative colitis (UC) and Crohn’s disease (CD), two subtypes of IBD, are characterized by unique microbial signatures, respectively. However, it is unclear whether UC or CD has a specific causal relationship with gut microbiota.	Two-sample	Autoimmune immune disease	Ulcerative colitis	Autoimmunity	Diagnosis of IBD was based on accepted radiological, endoscopic and histopathological evaluation	Ulcerative colitis; Liu 2015	Youngest mean age of diagnosis: 34.10 (+/-15.776)	Both	6968	20464	20417	52230	The authors of the MR have presented just the discovery numbers (which are in Europeans) where the other individuals were either European Immunochip or Non-Europeans	Case/control	European, East Asian, Indian, Iranian	Gut microbiome	FamilyXIIIAD3011 (ID: 11293)	Kurilshikov 2021	Range: 4-89	both	18340	18340	NA	Healthy	European (78%), East-Asian (4%), Admixed (1%), "Multiethnic" (7%), Middle East (3%), Hispanic (6%), AfroAmerican (0.6%)	Not discussed	Not discussed	LD-clumping for all the IVs (r2 <0.001, distance=10,000kb) and retained SNPs with the lowest P-value for the exposure of interest leaving 2699 independent SNPs associated with 196 bacterial traits.	MR-PRESSO test was performed to test the pleiotropic biases and corrected the pleiotropic effects by removing the outliers	Selected IVs at P<1×10-5	Not discussed	Not discussed	Not discussed	NA	14	NA	31 loci (1431 SNPs) associated with microbial (binary and quantitative traits)	Authors first removed traits that did not have "specific species name (unknown family or genus)" leaving 196 taxa. Number of SNPs given for individual MT and p-value threshold is lenient	No	NA	IVW	MR Egger	Weighted median	MR-PRESSO	Cochrans Q	Inverse variance weighted (random effects)	Sometimes 'Outlier corrected (MR-PRESSO) result' also reported; they also only performed IVW with random effects if "significant heterogeneity (P<0.05) was observed"	30.01	R (version 3.6.3)	“Mendelian Randomization” and “MR-PRESSO” packages	Not discussed	Not discussed	Not discussed	Not clear	Case-control	OR	0.98	NA	95	0.8	1.21	0.851	NA	NA	First, this study was unable to determine whether overlapping participants were enrolled in the exposure and outcome GWAS used in the two-sample MR analyses. Second, bacterial taxa were only analyzed at the genus level but not at a more specialized level such as species or strain levels. Third, this study could not further answer why there is a difference in UC-specific and CD-specific gut microbial genera.	Not discussed	Not discussed	Not discussed	Almost all information was provided by the MR analysis but some had to be sourced from the GWASs	They also performed a reverse MR analysis of IBD/UC/CD to MTs	FamilyXIIIAD3011 (ID: 11293) (Genus)	Ulcerative colitis	0.98	NA	743	0.8	1.21	0.851	NA	30.01
3760378084	No	No	Yes	Two-Sample Mendelian Randomization Analysis Investigates Causal Associations Between Gut Microbial Genera and Inflammatory Bowel Disease, and Specificity Causal Associations in Ulcerative Colitis or Crohn’s Disease	2022	Frontiers in Immunology	https://doi.org/10.3389/fimmu.2022.921546	Bin Liu	Yingying Mao and Zhixing He	Yingying Mao myy@zcmu.edu.cn Zhixing He hzx2015@zcmu.edu.cn	Department of Epidemiology, School of Public Health, Zhejiang Chinese Medical University, Hangzhou, China and Institute of Basic Research in Clinical Medicine, School of Basic Medical Science, Zhejiang Chinese Medical University, Hangzhou, China	To investigate the potential causal associations between gut microbial genera and IBD, UC, or CD, two-sample Mendelian randomization (MR) analyses were conducted.	Intestinal dysbiosis is associated with inflammatory bowel disease (IBD).Ulcerative colitis (UC) and Crohn’s disease (CD), two subtypes of IBD, are characterized by unique microbial signatures, respectively. However, it is unclear whether UC or CD has a specific causal relationship with gut microbiota.	Two-sample	Autoimmune immune disease	Ulcerative colitis	Autoimmunity	Diagnosis of IBD was based on accepted radiological, endoscopic and histopathological evaluation	Ulcerative colitis; Liu 2015	Youngest mean age of diagnosis: 34.10 (+/-15.776)	Both	6968	20464	20417	52230	The authors of the MR have presented just the discovery numbers (which are in Europeans) where the other individuals were either European Immunochip or Non-Europeans	Case/control	European, East Asian, Indian, Iranian	Gut microbiome	FamilyXIIIUCG001 (ID: 11294)	Kurilshikov 2021	Range: 4-89	both	18340	18340	NA	Healthy	European (78%), East-Asian (4%), Admixed (1%), "Multiethnic" (7%), Middle East (3%), Hispanic (6%), AfroAmerican (0.6%)	Not discussed	Not discussed	LD-clumping for all the IVs (r2 <0.001, distance=10,000kb) and retained SNPs with the lowest P-value for the exposure of interest leaving 2699 independent SNPs associated with 196 bacterial traits.	MR-PRESSO test was performed to test the pleiotropic biases and corrected the pleiotropic effects by removing the outliers	Selected IVs at P<1×10-5	Not discussed	Not discussed	Not discussed	NA	10	NA	31 loci (1431 SNPs) associated with microbial (binary and quantitative traits)	Authors first removed traits that did not have "specific species name (unknown family or genus)" leaving 196 taxa. Number of SNPs given for individual MT and p-value threshold is lenient	No	NA	IVW	MR Egger	Weighted median	MR-PRESSO	Cochrans Q	Inverse variance weighted (random effects)	Sometimes 'Outlier corrected (MR-PRESSO) result' also reported; they also only performed IVW with random effects if "significant heterogeneity (P<0.05) was observed"	36.25	R (version 3.6.3)	“Mendelian Randomization” and “MR-PRESSO” packages	Not discussed	Not discussed	Not discussed	Not clear	Case-control	OR	1.19	NA	95	0.86	1.64	0.291	NA	NA	First, this study was unable to determine whether overlapping participants were enrolled in the exposure and outcome GWAS used in the two-sample MR analyses. Second, bacterial taxa were only analyzed at the genus level but not at a more specialized level such as species or strain levels. Third, this study could not further answer why there is a difference in UC-specific and CD-specific gut microbial genera.	Not discussed	Not discussed	Not discussed	Almost all information was provided by the MR analysis but some had to be sourced from the GWASs	They also performed a reverse MR analysis of IBD/UC/CD to MTs	FamilyXIIIUCG001 (ID: 11294) (Genus)	Ulcerative colitis	1.19	NA	748	0.86	1.64	0.291	NA	36.25
3760378084	No	No	Yes	Two-Sample Mendelian Randomization Analysis Investigates Causal Associations Between Gut Microbial Genera and Inflammatory Bowel Disease, and Specificity Causal Associations in Ulcerative Colitis or Crohn’s Disease	2022	Frontiers in Immunology	https://doi.org/10.3389/fimmu.2022.921546	Bin Liu	Yingying Mao and Zhixing He	Yingying Mao myy@zcmu.edu.cn Zhixing He hzx2015@zcmu.edu.cn	Department of Epidemiology, School of Public Health, Zhejiang Chinese Medical University, Hangzhou, China and Institute of Basic Research in Clinical Medicine, School of Basic Medical Science, Zhejiang Chinese Medical University, Hangzhou, China	To investigate the potential causal associations between gut microbial genera and IBD, UC, or CD, two-sample Mendelian randomization (MR) analyses were conducted.	Intestinal dysbiosis is associated with inflammatory bowel disease (IBD).Ulcerative colitis (UC) and Crohn’s disease (CD), two subtypes of IBD, are characterized by unique microbial signatures, respectively. However, it is unclear whether UC or CD has a specific causal relationship with gut microbiota.	Two-sample	Autoimmune immune disease	Ulcerative colitis	Autoimmunity	Diagnosis of IBD was based on accepted radiological, endoscopic and histopathological evaluation	Ulcerative colitis; Liu 2015	Youngest mean age of diagnosis: 34.10 (+/-15.776)	Both	6968	20464	20417	52230	The authors of the MR have presented just the discovery numbers (which are in Europeans) where the other individuals were either European Immunochip or Non-Europeans	Case/control	European, East Asian, Indian, Iranian	Gut microbiome	Flavonifractor	Kurilshikov 2021	Range: 4-89	both	18340	18340	NA	Healthy	European (78%), East-Asian (4%), Admixed (1%), "Multiethnic" (7%), Middle East (3%), Hispanic (6%), AfroAmerican (0.6%)	Not discussed	Not discussed	LD-clumping for all the IVs (r2 <0.001, distance=10,000kb) and retained SNPs with the lowest P-value for the exposure of interest leaving 2699 independent SNPs associated with 196 bacterial traits.	MR-PRESSO test was performed to test the pleiotropic biases and corrected the pleiotropic effects by removing the outliers	Selected IVs at P<1×10-5	Not discussed	Not discussed	Not discussed	NA	10	NA	31 loci (1431 SNPs) associated with microbial (binary and quantitative traits)	Authors first removed traits that did not have "specific species name (unknown family or genus)" leaving 196 taxa. Number of SNPs given for individual MT and p-value threshold is lenient	No	NA	IVW	MR Egger	Weighted median	MR-PRESSO	Cochrans Q	Inverse variance weighted (random effects)	Sometimes 'Outlier corrected (MR-PRESSO) result' also reported; they also only performed IVW with random effects if "significant heterogeneity (P<0.05) was observed"	40.97	R (version 3.6.3)	“Mendelian Randomization” and “MR-PRESSO” packages	Not discussed	Not discussed	Not discussed	Not clear	Case-control	OR	0.93	NA	95	0.75	1.15	0.49	NA	NA	First, this study was unable to determine whether overlapping participants were enrolled in the exposure and outcome GWAS used in the two-sample MR analyses. Second, bacterial taxa were only analyzed at the genus level but not at a more specialized level such as species or strain levels. Third, this study could not further answer why there is a difference in UC-specific and CD-specific gut microbial genera.	Not discussed	Not discussed	Not discussed	Almost all information was provided by the MR analysis but some had to be sourced from the GWASs	They also performed a reverse MR analysis of IBD/UC/CD to MTs	Flavonifractor (Genus)	Ulcerative colitis	0.93	NA	753	0.75	1.15	0.49	NA	40.97
3760378084	No	No	Yes	Two-Sample Mendelian Randomization Analysis Investigates Causal Associations Between Gut Microbial Genera and Inflammatory Bowel Disease, and Specificity Causal Associations in Ulcerative Colitis or Crohn’s Disease	2022	Frontiers in Immunology	https://doi.org/10.3389/fimmu.2022.921546	Bin Liu	Yingying Mao and Zhixing He	Yingying Mao myy@zcmu.edu.cn Zhixing He hzx2015@zcmu.edu.cn	Department of Epidemiology, School of Public Health, Zhejiang Chinese Medical University, Hangzhou, China and Institute of Basic Research in Clinical Medicine, School of Basic Medical Science, Zhejiang Chinese Medical University, Hangzhou, China	To investigate the potential causal associations between gut microbial genera and IBD, UC, or CD, two-sample Mendelian randomization (MR) analyses were conducted.	Intestinal dysbiosis is associated with inflammatory bowel disease (IBD).Ulcerative colitis (UC) and Crohn’s disease (CD), two subtypes of IBD, are characterized by unique microbial signatures, respectively. However, it is unclear whether UC or CD has a specific causal relationship with gut microbiota.	Two-sample	Autoimmune immune disease	Ulcerative colitis	Autoimmunity	Diagnosis of IBD was based on accepted radiological, endoscopic and histopathological evaluation	Ulcerative colitis; Liu 2015	Youngest mean age of diagnosis: 34.10 (+/-15.776)	Both	6968	20464	20417	52230	The authors of the MR have presented just the discovery numbers (which are in Europeans) where the other individuals were either European Immunochip or Non-Europeans	Case/control	European, East Asian, Indian, Iranian	Gut microbiome	Fusicatenibacter	Kurilshikov 2021	Range: 4-89	both	18340	18340	NA	Healthy	European (78%), East-Asian (4%), Admixed (1%), "Multiethnic" (7%), Middle East (3%), Hispanic (6%), AfroAmerican (0.6%)	Not discussed	Not discussed	LD-clumping for all the IVs (r2 <0.001, distance=10,000kb) and retained SNPs with the lowest P-value for the exposure of interest leaving 2699 independent SNPs associated with 196 bacterial traits.	MR-PRESSO test was performed to test the pleiotropic biases and corrected the pleiotropic effects by removing the outliers	Selected IVs at P<1×10-5	Not discussed	Not discussed	Not discussed	NA	20	NA	31 loci (1431 SNPs) associated with microbial (binary and quantitative traits)	Authors first removed traits that did not have "specific species name (unknown family or genus)" leaving 196 taxa. Number of SNPs given for individual MT and p-value threshold is lenient	No	NA	IVW	MR Egger	Weighted median	MR-PRESSO	Cochrans Q	Inverse variance weighted (random effects)	Sometimes 'Outlier corrected (MR-PRESSO) result' also reported; they also only performed IVW with random effects if "significant heterogeneity (P<0.05) was observed"	24.45	R (version 3.6.3)	“Mendelian Randomization” and “MR-PRESSO” packages	Not discussed	Not discussed	Not discussed	Not clear	Case-control	OR	0.89	NA	95	0.74	1.07	0.221	NA	NA	First, this study was unable to determine whether overlapping participants were enrolled in the exposure and outcome GWAS used in the two-sample MR analyses. Second, bacterial taxa were only analyzed at the genus level but not at a more specialized level such as species or strain levels. Third, this study could not further answer why there is a difference in UC-specific and CD-specific gut microbial genera.	Not discussed	Not discussed	Not discussed	Almost all information was provided by the MR analysis but some had to be sourced from the GWASs	They also performed a reverse MR analysis of IBD/UC/CD to MTs	Fusicatenibacter (Genus)	Ulcerative colitis	0.89	NA	758	0.74	1.07	0.221	NA	24.45
3760378084	No	No	Yes	Two-Sample Mendelian Randomization Analysis Investigates Causal Associations Between Gut Microbial Genera and Inflammatory Bowel Disease, and Specificity Causal Associations in Ulcerative Colitis or Crohn’s Disease	2022	Frontiers in Immunology	https://doi.org/10.3389/fimmu.2022.921546	Bin Liu	Yingying Mao and Zhixing He	Yingying Mao myy@zcmu.edu.cn Zhixing He hzx2015@zcmu.edu.cn	Department of Epidemiology, School of Public Health, Zhejiang Chinese Medical University, Hangzhou, China and Institute of Basic Research in Clinical Medicine, School of Basic Medical Science, Zhejiang Chinese Medical University, Hangzhou, China	To investigate the potential causal associations between gut microbial genera and IBD, UC, or CD, two-sample Mendelian randomization (MR) analyses were conducted.	Intestinal dysbiosis is associated with inflammatory bowel disease (IBD).Ulcerative colitis (UC) and Crohn’s disease (CD), two subtypes of IBD, are characterized by unique microbial signatures, respectively. However, it is unclear whether UC or CD has a specific causal relationship with gut microbiota.	Two-sample	Autoimmune immune disease	Ulcerative colitis	Autoimmunity	Diagnosis of IBD was based on accepted radiological, endoscopic and histopathological evaluation	Ulcerative colitis; Liu 2015	Youngest mean age of diagnosis: 34.10 (+/-15.776)	Both	6968	20464	20417	52230	The authors of the MR have presented just the discovery numbers (which are in Europeans) where the other individuals were either European Immunochip or Non-Europeans	Case/control	European, East Asian, Indian, Iranian	Gut microbiome	Gordonibacter	Kurilshikov 2021	Range: 4-89	both	18340	18340	NA	Healthy	European (78%), East-Asian (4%), Admixed (1%), "Multiethnic" (7%), Middle East (3%), Hispanic (6%), AfroAmerican (0.6%)	Not discussed	Not discussed	LD-clumping for all the IVs (r2 <0.001, distance=10,000kb) and retained SNPs with the lowest P-value for the exposure of interest leaving 2699 independent SNPs associated with 196 bacterial traits.	MR-PRESSO test was performed to test the pleiotropic biases and corrected the pleiotropic effects by removing the outliers	Selected IVs at P<1×10-5	Not discussed	Not discussed	Not discussed	NA	15	NA	31 loci (1431 SNPs) associated with microbial (binary and quantitative traits)	Authors first removed traits that did not have "specific species name (unknown family or genus)" leaving 196 taxa. Number of SNPs given for individual MT and p-value threshold is lenient	No	NA	IVW	MR Egger	Weighted median	MR-PRESSO	Cochrans Q	Inverse variance weighted (random effects)	Sometimes 'Outlier corrected (MR-PRESSO) result' also reported; they also only performed IVW with random effects if "significant heterogeneity (P<0.05) was observed"	124.67	R (version 3.6.3)	“Mendelian Randomization” and “MR-PRESSO” packages	Not discussed	Not discussed	Not discussed	Not clear	Case-control	OR	0.97	NA	95	0.85	1.11	0.622	NA	NA	First, this study was unable to determine whether overlapping participants were enrolled in the exposure and outcome GWAS used in the two-sample MR analyses. Second, bacterial taxa were only analyzed at the genus level but not at a more specialized level such as species or strain levels. Third, this study could not further answer why there is a difference in UC-specific and CD-specific gut microbial genera.	Not discussed	Not discussed	Not discussed	Almost all information was provided by the MR analysis but some had to be sourced from the GWASs	They also performed a reverse MR analysis of IBD/UC/CD to MTs	Gordonibacter (Genus)	Ulcerative colitis	0.97	NA	763	0.85	1.11	0.622	NA	124.67
3760378084	No	No	Yes	Two-Sample Mendelian Randomization Analysis Investigates Causal Associations Between Gut Microbial Genera and Inflammatory Bowel Disease, and Specificity Causal Associations in Ulcerative Colitis or Crohn’s Disease	2022	Frontiers in Immunology	https://doi.org/10.3389/fimmu.2022.921546	Bin Liu	Yingying Mao and Zhixing He	Yingying Mao myy@zcmu.edu.cn Zhixing He hzx2015@zcmu.edu.cn	Department of Epidemiology, School of Public Health, Zhejiang Chinese Medical University, Hangzhou, China and Institute of Basic Research in Clinical Medicine, School of Basic Medical Science, Zhejiang Chinese Medical University, Hangzhou, China	To investigate the potential causal associations between gut microbial genera and IBD, UC, or CD, two-sample Mendelian randomization (MR) analyses were conducted.	Intestinal dysbiosis is associated with inflammatory bowel disease (IBD).Ulcerative colitis (UC) and Crohn’s disease (CD), two subtypes of IBD, are characterized by unique microbial signatures, respectively. However, it is unclear whether UC or CD has a specific causal relationship with gut microbiota.	Two-sample	Autoimmune immune disease	Ulcerative colitis	Autoimmunity	Diagnosis of IBD was based on accepted radiological, endoscopic and histopathological evaluation	Ulcerative colitis; Liu 2015	Youngest mean age of diagnosis: 34.10 (+/-15.776)	Both	6968	20464	20417	52230	The authors of the MR have presented just the discovery numbers (which are in Europeans) where the other individuals were either European Immunochip or Non-Europeans	Case/control	European, East Asian, Indian, Iranian	Gut microbiome	Haemophilus	Kurilshikov 2021	Range: 4-89	both	18340	18340	NA	Healthy	European (78%), East-Asian (4%), Admixed (1%), "Multiethnic" (7%), Middle East (3%), Hispanic (6%), AfroAmerican (0.6%)	Not discussed	Not discussed	LD-clumping for all the IVs (r2 <0.001, distance=10,000kb) and retained SNPs with the lowest P-value for the exposure of interest leaving 2699 independent SNPs associated with 196 bacterial traits.	MR-PRESSO test was performed to test the pleiotropic biases and corrected the pleiotropic effects by removing the outliers	Selected IVs at P<1×10-5	Not discussed	Not discussed	Not discussed	NA	14	NA	31 loci (1431 SNPs) associated with microbial (binary and quantitative traits)	Authors first removed traits that did not have "specific species name (unknown family or genus)" leaving 196 taxa. Number of SNPs given for individual MT and p-value threshold is lenient	No	NA	IVW	MR Egger	Weighted median	MR-PRESSO	Cochrans Q	Inverse variance weighted (random effects)	Sometimes 'Outlier corrected (MR-PRESSO) result' also reported; they also only performed IVW with random effects if "significant heterogeneity (P<0.05) was observed"	55.89	R (version 3.6.3)	“Mendelian Randomization” and “MR-PRESSO” packages	Not discussed	Not discussed	Not discussed	Not clear	Case-control	OR	1.17	NA	95	1.01	1.36	0.033	NA	NA	First, this study was unable to determine whether overlapping participants were enrolled in the exposure and outcome GWAS used in the two-sample MR analyses. Second, bacterial taxa were only analyzed at the genus level but not at a more specialized level such as species or strain levels. Third, this study could not further answer why there is a difference in UC-specific and CD-specific gut microbial genera.	Not discussed	Not discussed	Not discussed	Almost all information was provided by the MR analysis but some had to be sourced from the GWASs	They also performed a reverse MR analysis of IBD/UC/CD to MTs	Haemophilus (Genus)	Ulcerative colitis	1.17	NA	768	1.01	1.36	0.033	NA	55.89
3760378084	No	No	Yes	Two-Sample Mendelian Randomization Analysis Investigates Causal Associations Between Gut Microbial Genera and Inflammatory Bowel Disease, and Specificity Causal Associations in Ulcerative Colitis or Crohn’s Disease	2022	Frontiers in Immunology	https://doi.org/10.3389/fimmu.2022.921546	Bin Liu	Yingying Mao and Zhixing He	Yingying Mao myy@zcmu.edu.cn Zhixing He hzx2015@zcmu.edu.cn	Department of Epidemiology, School of Public Health, Zhejiang Chinese Medical University, Hangzhou, China and Institute of Basic Research in Clinical Medicine, School of Basic Medical Science, Zhejiang Chinese Medical University, Hangzhou, China	To investigate the potential causal associations between gut microbial genera and IBD, UC, or CD, two-sample Mendelian randomization (MR) analyses were conducted.	Intestinal dysbiosis is associated with inflammatory bowel disease (IBD).Ulcerative colitis (UC) and Crohn’s disease (CD), two subtypes of IBD, are characterized by unique microbial signatures, respectively. However, it is unclear whether UC or CD has a specific causal relationship with gut microbiota.	Two-sample	Autoimmune immune disease	Ulcerative colitis	Autoimmunity	Diagnosis of IBD was based on accepted radiological, endoscopic and histopathological evaluation	Ulcerative colitis; Liu 2015	Youngest mean age of diagnosis: 34.10 (+/-15.776)	Both	6968	20464	20417	52230	The authors of the MR have presented just the discovery numbers (which are in Europeans) where the other individuals were either European Immunochip or Non-Europeans	Case/control	European, East Asian, Indian, Iranian	Gut microbiome	Holdemanella	Kurilshikov 2021	Range: 4-89	both	18340	18340	NA	Healthy	European (78%), East-Asian (4%), Admixed (1%), "Multiethnic" (7%), Middle East (3%), Hispanic (6%), AfroAmerican (0.6%)	Not discussed	Not discussed	LD-clumping for all the IVs (r2 <0.001, distance=10,000kb) and retained SNPs with the lowest P-value for the exposure of interest leaving 2699 independent SNPs associated with 196 bacterial traits.	MR-PRESSO test was performed to test the pleiotropic biases and corrected the pleiotropic effects by removing the outliers	Selected IVs at P<1×10-5	Not discussed	Not discussed	Not discussed	NA	14	NA	31 loci (1431 SNPs) associated with microbial (binary and quantitative traits)	Authors first removed traits that did not have "specific species name (unknown family or genus)" leaving 196 taxa. Number of SNPs given for individual MT and p-value threshold is lenient	No	NA	IVW	MR Egger	Weighted median	MR-PRESSO	Cochrans Q	Inverse variance weighted (random effects)	Sometimes 'Outlier corrected (MR-PRESSO) result' also reported; they also only performed IVW with random effects if "significant heterogeneity (P<0.05) was observed"	65.87	R (version 3.6.3)	“Mendelian Randomization” and “MR-PRESSO” packages	Not discussed	Not discussed	Not discussed	Not clear	Case-control	OR	0.84	NA	95	0.73	0.96	0.014	NA	NA	First, this study was unable to determine whether overlapping participants were enrolled in the exposure and outcome GWAS used in the two-sample MR analyses. Second, bacterial taxa were only analyzed at the genus level but not at a more specialized level such as species or strain levels. Third, this study could not further answer why there is a difference in UC-specific and CD-specific gut microbial genera.	Not discussed	Not discussed	Not discussed	Almost all information was provided by the MR analysis but some had to be sourced from the GWASs	They also performed a reverse MR analysis of IBD/UC/CD to MTs	Holdemanella (Genus)	Ulcerative colitis	0.84	NA	773	0.73	0.96	0.014	NA	65.87
3760378084	No	No	Yes	Two-Sample Mendelian Randomization Analysis Investigates Causal Associations Between Gut Microbial Genera and Inflammatory Bowel Disease, and Specificity Causal Associations in Ulcerative Colitis or Crohn’s Disease	2022	Frontiers in Immunology	https://doi.org/10.3389/fimmu.2022.921546	Bin Liu	Yingying Mao and Zhixing He	Yingying Mao myy@zcmu.edu.cn Zhixing He hzx2015@zcmu.edu.cn	Department of Epidemiology, School of Public Health, Zhejiang Chinese Medical University, Hangzhou, China and Institute of Basic Research in Clinical Medicine, School of Basic Medical Science, Zhejiang Chinese Medical University, Hangzhou, China	To investigate the potential causal associations between gut microbial genera and IBD, UC, or CD, two-sample Mendelian randomization (MR) analyses were conducted.	Intestinal dysbiosis is associated with inflammatory bowel disease (IBD).Ulcerative colitis (UC) and Crohn’s disease (CD), two subtypes of IBD, are characterized by unique microbial signatures, respectively. However, it is unclear whether UC or CD has a specific causal relationship with gut microbiota.	Two-sample	Autoimmune immune disease	Ulcerative colitis	Autoimmunity	Diagnosis of IBD was based on accepted radiological, endoscopic and histopathological evaluation	Ulcerative colitis; Liu 2015	Youngest mean age of diagnosis: 34.10 (+/-15.776)	Both	6968	20464	20417	52230	The authors of the MR have presented just the discovery numbers (which are in Europeans) where the other individuals were either European Immunochip or Non-Europeans	Case/control	European, East Asian, Indian, Iranian	Gut microbiome	Holdemania	Kurilshikov 2021	Range: 4-89	both	18340	18340	NA	Healthy	European (78%), East-Asian (4%), Admixed (1%), "Multiethnic" (7%), Middle East (3%), Hispanic (6%), AfroAmerican (0.6%)	Not discussed	Not discussed	LD-clumping for all the IVs (r2 <0.001, distance=10,000kb) and retained SNPs with the lowest P-value for the exposure of interest leaving 2699 independent SNPs associated with 196 bacterial traits.	MR-PRESSO test was performed to test the pleiotropic biases and corrected the pleiotropic effects by removing the outliers	Selected IVs at P<1×10-5	Not discussed	Not discussed	Not discussed	NA	18	NA	31 loci (1431 SNPs) associated with microbial (binary and quantitative traits)	Authors first removed traits that did not have "specific species name (unknown family or genus)" leaving 196 taxa. Number of SNPs given for individual MT and p-value threshold is lenient	No	NA	IVW	MR Egger	Weighted median	MR-PRESSO	Cochrans Q	Inverse variance weighted (random effects)	Sometimes 'Outlier corrected (MR-PRESSO) result' also reported; they also only performed IVW with random effects if "significant heterogeneity (P<0.05) was observed"	51.77	R (version 3.6.3)	“Mendelian Randomization” and “MR-PRESSO” packages	Not discussed	Not discussed	Not discussed	Not clear	Case-control	OR	0.98	NA	95	0.85	1.12	0.746	NA	NA	First, this study was unable to determine whether overlapping participants were enrolled in the exposure and outcome GWAS used in the two-sample MR analyses. Second, bacterial taxa were only analyzed at the genus level but not at a more specialized level such as species or strain levels. Third, this study could not further answer why there is a difference in UC-specific and CD-specific gut microbial genera.	Not discussed	Not discussed	Not discussed	Almost all information was provided by the MR analysis but some had to be sourced from the GWASs	They also performed a reverse MR analysis of IBD/UC/CD to MTs	Holdemania (Genus)	Ulcerative colitis	0.98	NA	778	0.85	1.12	0.746	NA	51.77
3760378084	No	No	Yes	Two-Sample Mendelian Randomization Analysis Investigates Causal Associations Between Gut Microbial Genera and Inflammatory Bowel Disease, and Specificity Causal Associations in Ulcerative Colitis or Crohn’s Disease	2022	Frontiers in Immunology	https://doi.org/10.3389/fimmu.2022.921546	Bin Liu	Yingying Mao and Zhixing He	Yingying Mao myy@zcmu.edu.cn Zhixing He hzx2015@zcmu.edu.cn	Department of Epidemiology, School of Public Health, Zhejiang Chinese Medical University, Hangzhou, China and Institute of Basic Research in Clinical Medicine, School of Basic Medical Science, Zhejiang Chinese Medical University, Hangzhou, China	To investigate the potential causal associations between gut microbial genera and IBD, UC, or CD, two-sample Mendelian randomization (MR) analyses were conducted.	Intestinal dysbiosis is associated with inflammatory bowel disease (IBD).Ulcerative colitis (UC) and Crohn’s disease (CD), two subtypes of IBD, are characterized by unique microbial signatures, respectively. However, it is unclear whether UC or CD has a specific causal relationship with gut microbiota.	Two-sample	Autoimmune immune disease	Ulcerative colitis	Autoimmunity	Diagnosis of IBD was based on accepted radiological, endoscopic and histopathological evaluation	Ulcerative colitis; Liu 2015	Youngest mean age of diagnosis: 34.10 (+/-15.776)	Both	6968	20464	20417	52230	The authors of the MR have presented just the discovery numbers (which are in Europeans) where the other individuals were either European Immunochip or Non-Europeans	Case/control	European, East Asian, Indian, Iranian	Gut microbiome	Howardella	Kurilshikov 2021	Range: 4-89	both	18340	18340	NA	Healthy	European (78%), East-Asian (4%), Admixed (1%), "Multiethnic" (7%), Middle East (3%), Hispanic (6%), AfroAmerican (0.6%)	Not discussed	Not discussed	LD-clumping for all the IVs (r2 <0.001, distance=10,000kb) and retained SNPs with the lowest P-value for the exposure of interest leaving 2699 independent SNPs associated with 196 bacterial traits.	MR-PRESSO test was performed to test the pleiotropic biases and corrected the pleiotropic effects by removing the outliers	Selected IVs at P<1×10-5	Not discussed	Not discussed	Not discussed	NA	11	NA	31 loci (1431 SNPs) associated with microbial (binary and quantitative traits)	Authors first removed traits that did not have "specific species name (unknown family or genus)" leaving 196 taxa. Number of SNPs given for individual MT and p-value threshold is lenient	No	NA	IVW	MR Egger	Weighted median	MR-PRESSO	Cochrans Q	Inverse variance weighted (random effects)	Sometimes 'Outlier corrected (MR-PRESSO) result' also reported; they also only performed IVW with random effects if "significant heterogeneity (P<0.05) was observed"	111.64	R (version 3.6.3)	“Mendelian Randomization” and “MR-PRESSO” packages	Not discussed	Not discussed	Not discussed	Not clear	Case-control	OR	0.97	NA	95	0.86	1.1	0.666	NA	NA	First, this study was unable to determine whether overlapping participants were enrolled in the exposure and outcome GWAS used in the two-sample MR analyses. Second, bacterial taxa were only analyzed at the genus level but not at a more specialized level such as species or strain levels. Third, this study could not further answer why there is a difference in UC-specific and CD-specific gut microbial genera.	Not discussed	Not discussed	Not discussed	Almost all information was provided by the MR analysis but some had to be sourced from the GWASs	They also performed a reverse MR analysis of IBD/UC/CD to MTs	Howardella (Genus)	Ulcerative colitis	0.97	NA	783	0.86	1.1	0.666	NA	111.64
3760378084	No	No	Yes	Two-Sample Mendelian Randomization Analysis Investigates Causal Associations Between Gut Microbial Genera and Inflammatory Bowel Disease, and Specificity Causal Associations in Ulcerative Colitis or Crohn’s Disease	2022	Frontiers in Immunology	https://doi.org/10.3389/fimmu.2022.921546	Bin Liu	Yingying Mao and Zhixing He	Yingying Mao myy@zcmu.edu.cn Zhixing He hzx2015@zcmu.edu.cn	Department of Epidemiology, School of Public Health, Zhejiang Chinese Medical University, Hangzhou, China and Institute of Basic Research in Clinical Medicine, School of Basic Medical Science, Zhejiang Chinese Medical University, Hangzhou, China	To investigate the potential causal associations between gut microbial genera and IBD, UC, or CD, two-sample Mendelian randomization (MR) analyses were conducted.	Intestinal dysbiosis is associated with inflammatory bowel disease (IBD).Ulcerative colitis (UC) and Crohn’s disease (CD), two subtypes of IBD, are characterized by unique microbial signatures, respectively. However, it is unclear whether UC or CD has a specific causal relationship with gut microbiota.	Two-sample	Autoimmune immune disease	Ulcerative colitis	Autoimmunity	Diagnosis of IBD was based on accepted radiological, endoscopic and histopathological evaluation	Ulcerative colitis; Liu 2015	Youngest mean age of diagnosis: 34.10 (+/-15.776)	Both	6968	20464	20417	52230	The authors of the MR have presented just the discovery numbers (which are in Europeans) where the other individuals were either European Immunochip or Non-Europeans	Case/control	European, East Asian, Indian, Iranian	Gut microbiome	Hungatella	Kurilshikov 2021	Range: 4-89	both	18340	18340	NA	Healthy	European (78%), East-Asian (4%), Admixed (1%), "Multiethnic" (7%), Middle East (3%), Hispanic (6%), AfroAmerican (0.6%)	Not discussed	Not discussed	LD-clumping for all the IVs (r2 <0.001, distance=10,000kb) and retained SNPs with the lowest P-value for the exposure of interest leaving 2699 independent SNPs associated with 196 bacterial traits.	MR-PRESSO test was performed to test the pleiotropic biases and corrected the pleiotropic effects by removing the outliers	Selected IVs at P<1×10-5	Not discussed	Not discussed	Not discussed	NA	5	NA	31 loci (1431 SNPs) associated with microbial (binary and quantitative traits)	Authors first removed traits that did not have "specific species name (unknown family or genus)" leaving 196 taxa. Number of SNPs given for individual MT and p-value threshold is lenient	No	NA	IVW	MR Egger	Weighted median	MR-PRESSO	Cochrans Q	Inverse variance weighted (random effects)	Sometimes 'Outlier corrected (MR-PRESSO) result' also reported; they also only performed IVW with random effects if "significant heterogeneity (P<0.05) was observed"	93.98	R (version 3.6.3)	“Mendelian Randomization” and “MR-PRESSO” packages	Not discussed	Not discussed	Not discussed	Not clear	Case-control	OR	1.03	NA	95	0.85	1.25	0.771	NA	NA	First, this study was unable to determine whether overlapping participants were enrolled in the exposure and outcome GWAS used in the two-sample MR analyses. Second, bacterial taxa were only analyzed at the genus level but not at a more specialized level such as species or strain levels. Third, this study could not further answer why there is a difference in UC-specific and CD-specific gut microbial genera.	Not discussed	Not discussed	Not discussed	Almost all information was provided by the MR analysis but some had to be sourced from the GWASs	They also performed a reverse MR analysis of IBD/UC/CD to MTs	Hungatella (Genus)	Ulcerative colitis	1.03	NA	788	0.85	1.25	0.771	NA	93.98
3760378084	No	No	Yes	Two-Sample Mendelian Randomization Analysis Investigates Causal Associations Between Gut Microbial Genera and Inflammatory Bowel Disease, and Specificity Causal Associations in Ulcerative Colitis or Crohn’s Disease	2022	Frontiers in Immunology	https://doi.org/10.3389/fimmu.2022.921546	Bin Liu	Yingying Mao and Zhixing He	Yingying Mao myy@zcmu.edu.cn Zhixing He hzx2015@zcmu.edu.cn	Department of Epidemiology, School of Public Health, Zhejiang Chinese Medical University, Hangzhou, China and Institute of Basic Research in Clinical Medicine, School of Basic Medical Science, Zhejiang Chinese Medical University, Hangzhou, China	To investigate the potential causal associations between gut microbial genera and IBD, UC, or CD, two-sample Mendelian randomization (MR) analyses were conducted.	Intestinal dysbiosis is associated with inflammatory bowel disease (IBD).Ulcerative colitis (UC) and Crohn’s disease (CD), two subtypes of IBD, are characterized by unique microbial signatures, respectively. However, it is unclear whether UC or CD has a specific causal relationship with gut microbiota.	Two-sample	Autoimmune immune disease	Ulcerative colitis	Autoimmunity	Diagnosis of IBD was based on accepted radiological, endoscopic and histopathological evaluation	Ulcerative colitis; Liu 2015	Youngest mean age of diagnosis: 34.10 (+/-15.776)	Both	6968	20464	20417	52230	The authors of the MR have presented just the discovery numbers (which are in Europeans) where the other individuals were either European Immunochip or Non-Europeans	Case/control	European, East Asian, Indian, Iranian	Gut microbiome	Intestinibacter	Kurilshikov 2021	Range: 4-89	both	18340	18340	NA	Healthy	European (78%), East-Asian (4%), Admixed (1%), "Multiethnic" (7%), Middle East (3%), Hispanic (6%), AfroAmerican (0.6%)	Not discussed	Not discussed	LD-clumping for all the IVs (r2 <0.001, distance=10,000kb) and retained SNPs with the lowest P-value for the exposure of interest leaving 2699 independent SNPs associated with 196 bacterial traits.	MR-PRESSO test was performed to test the pleiotropic biases and corrected the pleiotropic effects by removing the outliers	Selected IVs at P<1×10-5	Not discussed	Not discussed	Not discussed	NA	15	NA	31 loci (1431 SNPs) associated with microbial (binary and quantitative traits)	Authors first removed traits that did not have "specific species name (unknown family or genus)" leaving 196 taxa. Number of SNPs given for individual MT and p-value threshold is lenient	No	NA	IVW	MR Egger	Weighted median	MR-PRESSO	Cochrans Q	Inverse variance weighted (random effects)	Sometimes 'Outlier corrected (MR-PRESSO) result' also reported; they also only performed IVW with random effects if "significant heterogeneity (P<0.05) was observed"	33.98	R (version 3.6.3)	“Mendelian Randomization” and “MR-PRESSO” packages	Not discussed	Not discussed	Not discussed	Not clear	Case-control	OR	0.99	NA	95	0.83	1.19	0.951	NA	NA	First, this study was unable to determine whether overlapping participants were enrolled in the exposure and outcome GWAS used in the two-sample MR analyses. Second, bacterial taxa were only analyzed at the genus level but not at a more specialized level such as species or strain levels. Third, this study could not further answer why there is a difference in UC-specific and CD-specific gut microbial genera.	Not discussed	Not discussed	Not discussed	Almost all information was provided by the MR analysis but some had to be sourced from the GWASs	They also performed a reverse MR analysis of IBD/UC/CD to MTs	Intestinibacter (Genus)	Ulcerative colitis	0.99	NA	793	0.83	1.19	0.951	NA	33.98
3760378084	No	No	Yes	Two-Sample Mendelian Randomization Analysis Investigates Causal Associations Between Gut Microbial Genera and Inflammatory Bowel Disease, and Specificity Causal Associations in Ulcerative Colitis or Crohn’s Disease	2022	Frontiers in Immunology	https://doi.org/10.3389/fimmu.2022.921546	Bin Liu	Yingying Mao and Zhixing He	Yingying Mao myy@zcmu.edu.cn Zhixing He hzx2015@zcmu.edu.cn	Department of Epidemiology, School of Public Health, Zhejiang Chinese Medical University, Hangzhou, China and Institute of Basic Research in Clinical Medicine, School of Basic Medical Science, Zhejiang Chinese Medical University, Hangzhou, China	To investigate the potential causal associations between gut microbial genera and IBD, UC, or CD, two-sample Mendelian randomization (MR) analyses were conducted.	Intestinal dysbiosis is associated with inflammatory bowel disease (IBD).Ulcerative colitis (UC) and Crohn’s disease (CD), two subtypes of IBD, are characterized by unique microbial signatures, respectively. However, it is unclear whether UC or CD has a specific causal relationship with gut microbiota.	Two-sample	Autoimmune immune disease	Ulcerative colitis	Autoimmunity	Diagnosis of IBD was based on accepted radiological, endoscopic and histopathological evaluation	Ulcerative colitis; Liu 2015	Youngest mean age of diagnosis: 34.10 (+/-15.776)	Both	6968	20464	20417	52230	The authors of the MR have presented just the discovery numbers (which are in Europeans) where the other individuals were either European Immunochip or Non-Europeans	Case/control	European, East Asian, Indian, Iranian	Gut microbiome	Intestinimonas	Kurilshikov 2021	Range: 4-89	both	18340	18340	NA	Healthy	European (78%), East-Asian (4%), Admixed (1%), "Multiethnic" (7%), Middle East (3%), Hispanic (6%), AfroAmerican (0.6%)	Not discussed	Not discussed	LD-clumping for all the IVs (r2 <0.001, distance=10,000kb) and retained SNPs with the lowest P-value for the exposure of interest leaving 2699 independent SNPs associated with 196 bacterial traits.	MR-PRESSO test was performed to test the pleiotropic biases and corrected the pleiotropic effects by removing the outliers	Selected IVs at P<1×10-5	Not discussed	Not discussed	Not discussed	NA	20	NA	31 loci (1431 SNPs) associated with microbial (binary and quantitative traits)	Authors first removed traits that did not have "specific species name (unknown family or genus)" leaving 196 taxa. Number of SNPs given for individual MT and p-value threshold is lenient	No	NA	IVW	MR Egger	Weighted median	MR-PRESSO	Cochrans Q	Inverse variance weighted (random effects)	Sometimes 'Outlier corrected (MR-PRESSO) result' also reported; they also only performed IVW with random effects if "significant heterogeneity (P<0.05) was observed"	42.28	R (version 3.6.3)	“Mendelian Randomization” and “MR-PRESSO” packages	Not discussed	Not discussed	Not discussed	Not clear	Case-control	OR	0.95	NA	95	0.81	1.1	0.469	NA	NA	First, this study was unable to determine whether overlapping participants were enrolled in the exposure and outcome GWAS used in the two-sample MR analyses. Second, bacterial taxa were only analyzed at the genus level but not at a more specialized level such as species or strain levels. Third, this study could not further answer why there is a difference in UC-specific and CD-specific gut microbial genera.	Not discussed	Not discussed	Not discussed	Almost all information was provided by the MR analysis but some had to be sourced from the GWASs	They also performed a reverse MR analysis of IBD/UC/CD to MTs	Intestinimonas (Genus)	Ulcerative colitis	0.95	NA	798	0.81	1.1	0.469	NA	42.28
3760378084	No	No	Yes	Two-Sample Mendelian Randomization Analysis Investigates Causal Associations Between Gut Microbial Genera and Inflammatory Bowel Disease, and Specificity Causal Associations in Ulcerative Colitis or Crohn’s Disease	2022	Frontiers in Immunology	https://doi.org/10.3389/fimmu.2022.921546	Bin Liu	Yingying Mao and Zhixing He	Yingying Mao myy@zcmu.edu.cn Zhixing He hzx2015@zcmu.edu.cn	Department of Epidemiology, School of Public Health, Zhejiang Chinese Medical University, Hangzhou, China and Institute of Basic Research in Clinical Medicine, School of Basic Medical Science, Zhejiang Chinese Medical University, Hangzhou, China	To investigate the potential causal associations between gut microbial genera and IBD, UC, or CD, two-sample Mendelian randomization (MR) analyses were conducted.	Intestinal dysbiosis is associated with inflammatory bowel disease (IBD).Ulcerative colitis (UC) and Crohn’s disease (CD), two subtypes of IBD, are characterized by unique microbial signatures, respectively. However, it is unclear whether UC or CD has a specific causal relationship with gut microbiota.	Two-sample	Autoimmune immune disease	Ulcerative colitis	Autoimmunity	Diagnosis of IBD was based on accepted radiological, endoscopic and histopathological evaluation	Ulcerative colitis; Liu 2015	Youngest mean age of diagnosis: 34.10 (+/-15.776)	Both	6968	20464	20417	52230	The authors of the MR have presented just the discovery numbers (which are in Europeans) where the other individuals were either European Immunochip or Non-Europeans	Case/control	European, East Asian, Indian, Iranian	Gut microbiome	Lachnoclostridium	Kurilshikov 2021	Range: 4-89	both	18340	18340	NA	Healthy	European (78%), East-Asian (4%), Admixed (1%), "Multiethnic" (7%), Middle East (3%), Hispanic (6%), AfroAmerican (0.6%)	Not discussed	Not discussed	LD-clumping for all the IVs (r2 <0.001, distance=10,000kb) and retained SNPs with the lowest P-value for the exposure of interest leaving 2699 independent SNPs associated with 196 bacterial traits.	MR-PRESSO test was performed to test the pleiotropic biases and corrected the pleiotropic effects by removing the outliers	Selected IVs at P<1×10-5	Not discussed	Not discussed	Not discussed	NA	15	NA	31 loci (1431 SNPs) associated with microbial (binary and quantitative traits)	Authors first removed traits that did not have "specific species name (unknown family or genus)" leaving 196 taxa. Number of SNPs given for individual MT and p-value threshold is lenient	No	NA	IVW	MR Egger	Weighted median	MR-PRESSO	Cochrans Q	Inverse variance weighted (random effects)	Sometimes 'Outlier corrected (MR-PRESSO) result' also reported; they also only performed IVW with random effects if "significant heterogeneity (P<0.05) was observed"	23.18	R (version 3.6.3)	“Mendelian Randomization” and “MR-PRESSO” packages	Not discussed	Not discussed	Not discussed	Not clear	Case-control	OR	0.92	NA	95	0.73	1.15	0.459	NA	NA	First, this study was unable to determine whether overlapping participants were enrolled in the exposure and outcome GWAS used in the two-sample MR analyses. Second, bacterial taxa were only analyzed at the genus level but not at a more specialized level such as species or strain levels. Third, this study could not further answer why there is a difference in UC-specific and CD-specific gut microbial genera.	Not discussed	Not discussed	Not discussed	Almost all information was provided by the MR analysis but some had to be sourced from the GWASs	They also performed a reverse MR analysis of IBD/UC/CD to MTs	Lachnoclostridium (Genus)	Ulcerative colitis	0.92	NA	803	0.73	1.15	0.459	NA	23.18
3760378084	No	No	Yes	Two-Sample Mendelian Randomization Analysis Investigates Causal Associations Between Gut Microbial Genera and Inflammatory Bowel Disease, and Specificity Causal Associations in Ulcerative Colitis or Crohn’s Disease	2022	Frontiers in Immunology	https://doi.org/10.3389/fimmu.2022.921546	Bin Liu	Yingying Mao and Zhixing He	Yingying Mao myy@zcmu.edu.cn Zhixing He hzx2015@zcmu.edu.cn	Department of Epidemiology, School of Public Health, Zhejiang Chinese Medical University, Hangzhou, China and Institute of Basic Research in Clinical Medicine, School of Basic Medical Science, Zhejiang Chinese Medical University, Hangzhou, China	To investigate the potential causal associations between gut microbial genera and IBD, UC, or CD, two-sample Mendelian randomization (MR) analyses were conducted.	Intestinal dysbiosis is associated with inflammatory bowel disease (IBD).Ulcerative colitis (UC) and Crohn’s disease (CD), two subtypes of IBD, are characterized by unique microbial signatures, respectively. However, it is unclear whether UC or CD has a specific causal relationship with gut microbiota.	Two-sample	Autoimmune immune disease	Ulcerative colitis	Autoimmunity	Diagnosis of IBD was based on accepted radiological, endoscopic and histopathological evaluation	Ulcerative colitis; Liu 2015	Youngest mean age of diagnosis: 34.10 (+/-15.776)	Both	6968	20464	20417	52230	The authors of the MR have presented just the discovery numbers (which are in Europeans) where the other individuals were either European Immunochip or Non-Europeans	Case/control	European, East Asian, Indian, Iranian	Gut microbiome	Lachnospira	Kurilshikov 2021	Range: 4-89	both	18340	18340	NA	Healthy	European (78%), East-Asian (4%), Admixed (1%), "Multiethnic" (7%), Middle East (3%), Hispanic (6%), AfroAmerican (0.6%)	Not discussed	Not discussed	LD-clumping for all the IVs (r2 <0.001, distance=10,000kb) and retained SNPs with the lowest P-value for the exposure of interest leaving 2699 independent SNPs associated with 196 bacterial traits.	MR-PRESSO test was performed to test the pleiotropic biases and corrected the pleiotropic effects by removing the outliers	Selected IVs at P<1×10-5	Not discussed	Not discussed	Not discussed	NA	7	NA	31 loci (1431 SNPs) associated with microbial (binary and quantitative traits)	Authors first removed traits that did not have "specific species name (unknown family or genus)" leaving 196 taxa. Number of SNPs given for individual MT and p-value threshold is lenient	No	NA	IVW	MR Egger	Weighted median	MR-PRESSO	Cochrans Q	Inverse variance weighted (random effects)	Sometimes 'Outlier corrected (MR-PRESSO) result' also reported; they also only performed IVW with random effects if "significant heterogeneity (P<0.05) was observed"	25.08	R (version 3.6.3)	“Mendelian Randomization” and “MR-PRESSO” packages	Not discussed	Not discussed	Not discussed	Not clear	Case-control	OR	0.77	NA	95	0.48	1.24	0.28	NA	NA	First, this study was unable to determine whether overlapping participants were enrolled in the exposure and outcome GWAS used in the two-sample MR analyses. Second, bacterial taxa were only analyzed at the genus level but not at a more specialized level such as species or strain levels. Third, this study could not further answer why there is a difference in UC-specific and CD-specific gut microbial genera.	Not discussed	Not discussed	Not discussed	Almost all information was provided by the MR analysis but some had to be sourced from the GWASs	They also performed a reverse MR analysis of IBD/UC/CD to MTs	Lachnospira (Genus)	Ulcerative colitis	0.77	NA	808	0.48	1.24	0.28	NA	25.08
3760378084	No	No	Yes	Two-Sample Mendelian Randomization Analysis Investigates Causal Associations Between Gut Microbial Genera and Inflammatory Bowel Disease, and Specificity Causal Associations in Ulcerative Colitis or Crohn’s Disease	2022	Frontiers in Immunology	https://doi.org/10.3389/fimmu.2022.921546	Bin Liu	Yingying Mao and Zhixing He	Yingying Mao myy@zcmu.edu.cn Zhixing He hzx2015@zcmu.edu.cn	Department of Epidemiology, School of Public Health, Zhejiang Chinese Medical University, Hangzhou, China and Institute of Basic Research in Clinical Medicine, School of Basic Medical Science, Zhejiang Chinese Medical University, Hangzhou, China	To investigate the potential causal associations between gut microbial genera and IBD, UC, or CD, two-sample Mendelian randomization (MR) analyses were conducted.	Intestinal dysbiosis is associated with inflammatory bowel disease (IBD).Ulcerative colitis (UC) and Crohn’s disease (CD), two subtypes of IBD, are characterized by unique microbial signatures, respectively. However, it is unclear whether UC or CD has a specific causal relationship with gut microbiota.	Two-sample	Autoimmune immune disease	Ulcerative colitis	Autoimmunity	Diagnosis of IBD was based on accepted radiological, endoscopic and histopathological evaluation	Ulcerative colitis; Liu 2015	Youngest mean age of diagnosis: 34.10 (+/-15.776)	Both	6968	20464	20417	52230	The authors of the MR have presented just the discovery numbers (which are in Europeans) where the other individuals were either European Immunochip or Non-Europeans	Case/control	European, East Asian, Indian, Iranian	Gut microbiome	LachnospiraceaeFCS020	Kurilshikov 2021	Range: 4-89	both	18340	18340	NA	Healthy	European (78%), East-Asian (4%), Admixed (1%), "Multiethnic" (7%), Middle East (3%), Hispanic (6%), AfroAmerican (0.6%)	Not discussed	Not discussed	LD-clumping for all the IVs (r2 <0.001, distance=10,000kb) and retained SNPs with the lowest P-value for the exposure of interest leaving 2699 independent SNPs associated with 196 bacterial traits.	MR-PRESSO test was performed to test the pleiotropic biases and corrected the pleiotropic effects by removing the outliers	Selected IVs at P<1×10-5	Not discussed	Not discussed	Not discussed	NA	17	NA	31 loci (1431 SNPs) associated with microbial (binary and quantitative traits)	Authors first removed traits that did not have "specific species name (unknown family or genus)" leaving 196 taxa. Number of SNPs given for individual MT and p-value threshold is lenient	No	NA	IVW	MR Egger	Weighted median	MR-PRESSO	Cochrans Q	Inverse variance weighted (random effects)	Sometimes 'Outlier corrected (MR-PRESSO) result' also reported; they also only performed IVW with random effects if "significant heterogeneity (P<0.05) was observed"	34.54	R (version 3.6.3)	“Mendelian Randomization” and “MR-PRESSO” packages	Not discussed	Not discussed	Not discussed	Not clear	Case-control	OR	1.21	NA	95	1.02	1.43	0.03	NA	NA	First, this study was unable to determine whether overlapping participants were enrolled in the exposure and outcome GWAS used in the two-sample MR analyses. Second, bacterial taxa were only analyzed at the genus level but not at a more specialized level such as species or strain levels. Third, this study could not further answer why there is a difference in UC-specific and CD-specific gut microbial genera.	Not discussed	Not discussed	Not discussed	Almost all information was provided by the MR analysis but some had to be sourced from the GWASs	They also performed a reverse MR analysis of IBD/UC/CD to MTs	LachnospiraceaeFCS020 (Genus)	Ulcerative colitis	1.21	NA	813	1.02	1.43	0.03	NA	34.54
3760378084	No	No	Yes	Two-Sample Mendelian Randomization Analysis Investigates Causal Associations Between Gut Microbial Genera and Inflammatory Bowel Disease, and Specificity Causal Associations in Ulcerative Colitis or Crohn’s Disease	2022	Frontiers in Immunology	https://doi.org/10.3389/fimmu.2022.921546	Bin Liu	Yingying Mao and Zhixing He	Yingying Mao myy@zcmu.edu.cn Zhixing He hzx2015@zcmu.edu.cn	Department of Epidemiology, School of Public Health, Zhejiang Chinese Medical University, Hangzhou, China and Institute of Basic Research in Clinical Medicine, School of Basic Medical Science, Zhejiang Chinese Medical University, Hangzhou, China	To investigate the potential causal associations between gut microbial genera and IBD, UC, or CD, two-sample Mendelian randomization (MR) analyses were conducted.	Intestinal dysbiosis is associated with inflammatory bowel disease (IBD).Ulcerative colitis (UC) and Crohn’s disease (CD), two subtypes of IBD, are characterized by unique microbial signatures, respectively. However, it is unclear whether UC or CD has a specific causal relationship with gut microbiota.	Two-sample	Autoimmune immune disease	Ulcerative colitis	Autoimmunity	Diagnosis of IBD was based on accepted radiological, endoscopic and histopathological evaluation	Ulcerative colitis; Liu 2015	Youngest mean age of diagnosis: 34.10 (+/-15.776)	Both	6968	20464	20417	52230	The authors of the MR have presented just the discovery numbers (which are in Europeans) where the other individuals were either European Immunochip or Non-Europeans	Case/control	European, East Asian, Indian, Iranian	Gut microbiome	LachnospiraceaeNC2004	Kurilshikov 2021	Range: 4-89	both	18340	18340	NA	Healthy	European (78%), East-Asian (4%), Admixed (1%), "Multiethnic" (7%), Middle East (3%), Hispanic (6%), AfroAmerican (0.6%)	Not discussed	Not discussed	LD-clumping for all the IVs (r2 <0.001, distance=10,000kb) and retained SNPs with the lowest P-value for the exposure of interest leaving 2699 independent SNPs associated with 196 bacterial traits.	MR-PRESSO test was performed to test the pleiotropic biases and corrected the pleiotropic effects by removing the outliers	Selected IVs at P<1×10-5	Not discussed	Not discussed	Not discussed	NA	10	NA	31 loci (1431 SNPs) associated with microbial (binary and quantitative traits)	Authors first removed traits that did not have "specific species name (unknown family or genus)" leaving 196 taxa. Number of SNPs given for individual MT and p-value threshold is lenient	No	NA	IVW	MR Egger	Weighted median	MR-PRESSO	Cochrans Q	Inverse variance weighted (random effects)	Sometimes 'Outlier corrected (MR-PRESSO) result' also reported; they also only performed IVW with random effects if "significant heterogeneity (P<0.05) was observed"	66.37	R (version 3.6.3)	“Mendelian Randomization” and “MR-PRESSO” packages	Not discussed	Not discussed	Not discussed	Not clear	Case-control	OR	1.11	NA	95	0.94	1.3	0.224	NA	NA	First, this study was unable to determine whether overlapping participants were enrolled in the exposure and outcome GWAS used in the two-sample MR analyses. Second, bacterial taxa were only analyzed at the genus level but not at a more specialized level such as species or strain levels. Third, this study could not further answer why there is a difference in UC-specific and CD-specific gut microbial genera.	Not discussed	Not discussed	Not discussed	Almost all information was provided by the MR analysis but some had to be sourced from the GWASs	They also performed a reverse MR analysis of IBD/UC/CD to MTs	LachnospiraceaeNC2004 (Genus)	Ulcerative colitis	1.11	NA	818	0.94	1.3	0.224	NA	66.37
3760378084	No	No	Yes	Two-Sample Mendelian Randomization Analysis Investigates Causal Associations Between Gut Microbial Genera and Inflammatory Bowel Disease, and Specificity Causal Associations in Ulcerative Colitis or Crohn’s Disease	2022	Frontiers in Immunology	https://doi.org/10.3389/fimmu.2022.921546	Bin Liu	Yingying Mao and Zhixing He	Yingying Mao myy@zcmu.edu.cn Zhixing He hzx2015@zcmu.edu.cn	Department of Epidemiology, School of Public Health, Zhejiang Chinese Medical University, Hangzhou, China and Institute of Basic Research in Clinical Medicine, School of Basic Medical Science, Zhejiang Chinese Medical University, Hangzhou, China	To investigate the potential causal associations between gut microbial genera and IBD, UC, or CD, two-sample Mendelian randomization (MR) analyses were conducted.	Intestinal dysbiosis is associated with inflammatory bowel disease (IBD).Ulcerative colitis (UC) and Crohn’s disease (CD), two subtypes of IBD, are characterized by unique microbial signatures, respectively. However, it is unclear whether UC or CD has a specific causal relationship with gut microbiota.	Two-sample	Autoimmune immune disease	Ulcerative colitis	Autoimmunity	Diagnosis of IBD was based on accepted radiological, endoscopic and histopathological evaluation	Ulcerative colitis; Liu 2015	Youngest mean age of diagnosis: 34.10 (+/-15.776)	Both	6968	20464	20417	52230	The authors of the MR have presented just the discovery numbers (which are in Europeans) where the other individuals were either European Immunochip or Non-Europeans	Case/control	European, East Asian, Indian, Iranian	Gut microbiome	LachnospiraceaeND3007	Kurilshikov 2021	Range: 4-89	both	18340	18340	NA	Healthy	European (78%), East-Asian (4%), Admixed (1%), "Multiethnic" (7%), Middle East (3%), Hispanic (6%), AfroAmerican (0.6%)	Not discussed	Not discussed	LD-clumping for all the IVs (r2 <0.001, distance=10,000kb) and retained SNPs with the lowest P-value for the exposure of interest leaving 2699 independent SNPs associated with 196 bacterial traits.	MR-PRESSO test was performed to test the pleiotropic biases and corrected the pleiotropic effects by removing the outliers	Selected IVs at P<1×10-5	Not discussed	Not discussed	Not discussed	NA	4	NA	31 loci (1431 SNPs) associated with microbial (binary and quantitative traits)	Authors first removed traits that did not have "specific species name (unknown family or genus)" leaving 196 taxa. Number of SNPs given for individual MT and p-value threshold is lenient	No	NA	IVW	MR Egger	Weighted median	MR-PRESSO	Cochrans Q	Inverse variance weighted (random effects)	Sometimes 'Outlier corrected (MR-PRESSO) result' also reported; they also only performed IVW with random effects if "significant heterogeneity (P<0.05) was observed"	26.17	R (version 3.6.3)	“Mendelian Randomization” and “MR-PRESSO” packages	Not discussed	Not discussed	Not discussed	Not clear	Case-control	OR	1.44	NA	95	0.92	2.27	0.114	NA	NA	First, this study was unable to determine whether overlapping participants were enrolled in the exposure and outcome GWAS used in the two-sample MR analyses. Second, bacterial taxa were only analyzed at the genus level but not at a more specialized level such as species or strain levels. Third, this study could not further answer why there is a difference in UC-specific and CD-specific gut microbial genera.	Not discussed	Not discussed	Not discussed	Almost all information was provided by the MR analysis but some had to be sourced from the GWASs	They also performed a reverse MR analysis of IBD/UC/CD to MTs	LachnospiraceaeND3007 (Genus)	Ulcerative colitis	1.44	NA	823	0.92	2.27	0.114	NA	26.17
3760378084	No	No	Yes	Two-Sample Mendelian Randomization Analysis Investigates Causal Associations Between Gut Microbial Genera and Inflammatory Bowel Disease, and Specificity Causal Associations in Ulcerative Colitis or Crohn’s Disease	2022	Frontiers in Immunology	https://doi.org/10.3389/fimmu.2022.921546	Bin Liu	Yingying Mao and Zhixing He	Yingying Mao myy@zcmu.edu.cn Zhixing He hzx2015@zcmu.edu.cn	Department of Epidemiology, School of Public Health, Zhejiang Chinese Medical University, Hangzhou, China and Institute of Basic Research in Clinical Medicine, School of Basic Medical Science, Zhejiang Chinese Medical University, Hangzhou, China	To investigate the potential causal associations between gut microbial genera and IBD, UC, or CD, two-sample Mendelian randomization (MR) analyses were conducted.	Intestinal dysbiosis is associated with inflammatory bowel disease (IBD).Ulcerative colitis (UC) and Crohn’s disease (CD), two subtypes of IBD, are characterized by unique microbial signatures, respectively. However, it is unclear whether UC or CD has a specific causal relationship with gut microbiota.	Two-sample	Autoimmune immune disease	Ulcerative colitis	Autoimmunity	Diagnosis of IBD was based on accepted radiological, endoscopic and histopathological evaluation	Ulcerative colitis; Liu 2015	Youngest mean age of diagnosis: 34.10 (+/-15.776)	Both	6968	20464	20417	52230	The authors of the MR have presented just the discovery numbers (which are in Europeans) where the other individuals were either European Immunochip or Non-Europeans	Case/control	European, East Asian, Indian, Iranian	Gut microbiome	LachnospiraceaeNK4A136	Kurilshikov 2021	Range: 4-89	both	18340	18340	NA	Healthy	European (78%), East-Asian (4%), Admixed (1%), "Multiethnic" (7%), Middle East (3%), Hispanic (6%), AfroAmerican (0.6%)	Not discussed	Not discussed	LD-clumping for all the IVs (r2 <0.001, distance=10,000kb) and retained SNPs with the lowest P-value for the exposure of interest leaving 2699 independent SNPs associated with 196 bacterial traits.	MR-PRESSO test was performed to test the pleiotropic biases and corrected the pleiotropic effects by removing the outliers	Selected IVs at P<1×10-5	Not discussed	Not discussed	Not discussed	NA	16	NA	31 loci (1431 SNPs) associated with microbial (binary and quantitative traits)	Authors first removed traits that did not have "specific species name (unknown family or genus)" leaving 196 taxa. Number of SNPs given for individual MT and p-value threshold is lenient	No	NA	IVW	MR Egger	Weighted median	MR-PRESSO	Cochrans Q	Inverse variance weighted (random effects)	Sometimes 'Outlier corrected (MR-PRESSO) result' also reported; they also only performed IVW with random effects if "significant heterogeneity (P<0.05) was observed"	32.32	R (version 3.6.3)	“Mendelian Randomization” and “MR-PRESSO” packages	Not discussed	Not discussed	Not discussed	Not clear	Case-control	OR	1.06	NA	95	0.88	1.28	0.527	NA	NA	First, this study was unable to determine whether overlapping participants were enrolled in the exposure and outcome GWAS used in the two-sample MR analyses. Second, bacterial taxa were only analyzed at the genus level but not at a more specialized level such as species or strain levels. Third, this study could not further answer why there is a difference in UC-specific and CD-specific gut microbial genera.	Not discussed	Not discussed	Not discussed	Almost all information was provided by the MR analysis but some had to be sourced from the GWASs	They also performed a reverse MR analysis of IBD/UC/CD to MTs	LachnospiraceaeNK4A136 (Genus)	Ulcerative colitis	1.06	NA	828	0.88	1.28	0.527	NA	32.32
3760378084	No	No	Yes	Two-Sample Mendelian Randomization Analysis Investigates Causal Associations Between Gut Microbial Genera and Inflammatory Bowel Disease, and Specificity Causal Associations in Ulcerative Colitis or Crohn’s Disease	2022	Frontiers in Immunology	https://doi.org/10.3389/fimmu.2022.921546	Bin Liu	Yingying Mao and Zhixing He	Yingying Mao myy@zcmu.edu.cn Zhixing He hzx2015@zcmu.edu.cn	Department of Epidemiology, School of Public Health, Zhejiang Chinese Medical University, Hangzhou, China and Institute of Basic Research in Clinical Medicine, School of Basic Medical Science, Zhejiang Chinese Medical University, Hangzhou, China	To investigate the potential causal associations between gut microbial genera and IBD, UC, or CD, two-sample Mendelian randomization (MR) analyses were conducted.	Intestinal dysbiosis is associated with inflammatory bowel disease (IBD).Ulcerative colitis (UC) and Crohn’s disease (CD), two subtypes of IBD, are characterized by unique microbial signatures, respectively. However, it is unclear whether UC or CD has a specific causal relationship with gut microbiota.	Two-sample	Autoimmune immune disease	Ulcerative colitis	Autoimmunity	Diagnosis of IBD was based on accepted radiological, endoscopic and histopathological evaluation	Ulcerative colitis; Liu 2015	Youngest mean age of diagnosis: 34.10 (+/-15.776)	Both	6968	20464	20417	52230	The authors of the MR have presented just the discovery numbers (which are in Europeans) where the other individuals were either European Immunochip or Non-Europeans	Case/control	European, East Asian, Indian, Iranian	Gut microbiome	LachnospiraceaeUCG001	Kurilshikov 2021	Range: 4-89	both	18340	18340	NA	Healthy	European (78%), East-Asian (4%), Admixed (1%), "Multiethnic" (7%), Middle East (3%), Hispanic (6%), AfroAmerican (0.6%)	Not discussed	Not discussed	LD-clumping for all the IVs (r2 <0.001, distance=10,000kb) and retained SNPs with the lowest P-value for the exposure of interest leaving 2699 independent SNPs associated with 196 bacterial traits.	MR-PRESSO test was performed to test the pleiotropic biases and corrected the pleiotropic effects by removing the outliers	Selected IVs at P<1×10-5	Not discussed	Not discussed	Not discussed	NA	15	NA	31 loci (1431 SNPs) associated with microbial (binary and quantitative traits)	Authors first removed traits that did not have "specific species name (unknown family or genus)" leaving 196 taxa. Number of SNPs given for individual MT and p-value threshold is lenient	No	NA	IVW	MR Egger	Weighted median	MR-PRESSO	Cochrans Q	Inverse variance weighted (random effects)	Sometimes 'Outlier corrected (MR-PRESSO) result' also reported; they also only performed IVW with random effects if "significant heterogeneity (P<0.05) was observed"	42.75	R (version 3.6.3)	“Mendelian Randomization” and “MR-PRESSO” packages	Not discussed	Not discussed	Not discussed	Not clear	Case-control	OR	1.01	NA	95	0.85	1.19	0.939	NA	NA	First, this study was unable to determine whether overlapping participants were enrolled in the exposure and outcome GWAS used in the two-sample MR analyses. Second, bacterial taxa were only analyzed at the genus level but not at a more specialized level such as species or strain levels. Third, this study could not further answer why there is a difference in UC-specific and CD-specific gut microbial genera.	Not discussed	Not discussed	Not discussed	Almost all information was provided by the MR analysis but some had to be sourced from the GWASs	They also performed a reverse MR analysis of IBD/UC/CD to MTs	LachnospiraceaeUCG001 (Genus)	Ulcerative colitis	1.01	NA	833	0.85	1.19	0.939	NA	42.75
3760378084	No	No	Yes	Two-Sample Mendelian Randomization Analysis Investigates Causal Associations Between Gut Microbial Genera and Inflammatory Bowel Disease, and Specificity Causal Associations in Ulcerative Colitis or Crohn’s Disease	2022	Frontiers in Immunology	https://doi.org/10.3389/fimmu.2022.921546	Bin Liu	Yingying Mao and Zhixing He	Yingying Mao myy@zcmu.edu.cn Zhixing He hzx2015@zcmu.edu.cn	Department of Epidemiology, School of Public Health, Zhejiang Chinese Medical University, Hangzhou, China and Institute of Basic Research in Clinical Medicine, School of Basic Medical Science, Zhejiang Chinese Medical University, Hangzhou, China	To investigate the potential causal associations between gut microbial genera and IBD, UC, or CD, two-sample Mendelian randomization (MR) analyses were conducted.	Intestinal dysbiosis is associated with inflammatory bowel disease (IBD).Ulcerative colitis (UC) and Crohn’s disease (CD), two subtypes of IBD, are characterized by unique microbial signatures, respectively. However, it is unclear whether UC or CD has a specific causal relationship with gut microbiota.	Two-sample	Autoimmune immune disease	Ulcerative colitis	Autoimmunity	Diagnosis of IBD was based on accepted radiological, endoscopic and histopathological evaluation	Ulcerative colitis; Liu 2015	Youngest mean age of diagnosis: 34.10 (+/-15.776)	Both	6968	20464	20417	52230	The authors of the MR have presented just the discovery numbers (which are in Europeans) where the other individuals were either European Immunochip or Non-Europeans	Case/control	European, East Asian, Indian, Iranian	Gut microbiome	LachnospiraceaeUCG004	Kurilshikov 2021	Range: 4-89	both	18340	18340	NA	Healthy	European (78%), East-Asian (4%), Admixed (1%), "Multiethnic" (7%), Middle East (3%), Hispanic (6%), AfroAmerican (0.6%)	Not discussed	Not discussed	LD-clumping for all the IVs (r2 <0.001, distance=10,000kb) and retained SNPs with the lowest P-value for the exposure of interest leaving 2699 independent SNPs associated with 196 bacterial traits.	MR-PRESSO test was performed to test the pleiotropic biases and corrected the pleiotropic effects by removing the outliers	Selected IVs at P<1×10-5	Not discussed	Not discussed	Not discussed	NA	15	NA	31 loci (1431 SNPs) associated with microbial (binary and quantitative traits)	Authors first removed traits that did not have "specific species name (unknown family or genus)" leaving 196 taxa. Number of SNPs given for individual MT and p-value threshold is lenient	No	NA	IVW	MR Egger	Weighted median	MR-PRESSO	Cochrans Q	Inverse variance weighted (random effects)	Sometimes 'Outlier corrected (MR-PRESSO) result' also reported; they also only performed IVW with random effects if "significant heterogeneity (P<0.05) was observed"	28.45	R (version 3.6.3)	“Mendelian Randomization” and “MR-PRESSO” packages	Not discussed	Not discussed	Not discussed	Not clear	Case-control	OR	0.93	NA	95	0.76	1.13	0.473	NA	NA	First, this study was unable to determine whether overlapping participants were enrolled in the exposure and outcome GWAS used in the two-sample MR analyses. Second, bacterial taxa were only analyzed at the genus level but not at a more specialized level such as species or strain levels. Third, this study could not further answer why there is a difference in UC-specific and CD-specific gut microbial genera.	Not discussed	Not discussed	Not discussed	Almost all information was provided by the MR analysis but some had to be sourced from the GWASs	They also performed a reverse MR analysis of IBD/UC/CD to MTs	LachnospiraceaeUCG004 (Genus)	Ulcerative colitis	0.93	NA	838	0.76	1.13	0.473	NA	28.45
3760378084	No	No	Yes	Two-Sample Mendelian Randomization Analysis Investigates Causal Associations Between Gut Microbial Genera and Inflammatory Bowel Disease, and Specificity Causal Associations in Ulcerative Colitis or Crohn’s Disease	2022	Frontiers in Immunology	https://doi.org/10.3389/fimmu.2022.921546	Bin Liu	Yingying Mao and Zhixing He	Yingying Mao myy@zcmu.edu.cn Zhixing He hzx2015@zcmu.edu.cn	Department of Epidemiology, School of Public Health, Zhejiang Chinese Medical University, Hangzhou, China and Institute of Basic Research in Clinical Medicine, School of Basic Medical Science, Zhejiang Chinese Medical University, Hangzhou, China	To investigate the potential causal associations between gut microbial genera and IBD, UC, or CD, two-sample Mendelian randomization (MR) analyses were conducted.	Intestinal dysbiosis is associated with inflammatory bowel disease (IBD).Ulcerative colitis (UC) and Crohn’s disease (CD), two subtypes of IBD, are characterized by unique microbial signatures, respectively. However, it is unclear whether UC or CD has a specific causal relationship with gut microbiota.	Two-sample	Autoimmune immune disease	Ulcerative colitis	Autoimmunity	Diagnosis of IBD was based on accepted radiological, endoscopic and histopathological evaluation	Ulcerative colitis; Liu 2015	Youngest mean age of diagnosis: 34.10 (+/-15.776)	Both	6968	20464	20417	52230	The authors of the MR have presented just the discovery numbers (which are in Europeans) where the other individuals were either European Immunochip or Non-Europeans	Case/control	European, East Asian, Indian, Iranian	Gut microbiome	LachnospiraceaeUCG008	Kurilshikov 2021	Range: 4-89	both	18340	18340	NA	Healthy	European (78%), East-Asian (4%), Admixed (1%), "Multiethnic" (7%), Middle East (3%), Hispanic (6%), AfroAmerican (0.6%)	Not discussed	Not discussed	LD-clumping for all the IVs (r2 <0.001, distance=10,000kb) and retained SNPs with the lowest P-value for the exposure of interest leaving 2699 independent SNPs associated with 196 bacterial traits.	MR-PRESSO test was performed to test the pleiotropic biases and corrected the pleiotropic effects by removing the outliers	Selected IVs at P<1×10-5	Not discussed	Not discussed	Not discussed	NA	14	NA	31 loci (1431 SNPs) associated with microbial (binary and quantitative traits)	Authors first removed traits that did not have "specific species name (unknown family or genus)" leaving 196 taxa. Number of SNPs given for individual MT and p-value threshold is lenient	No	NA	IVW	MR Egger	Weighted median	MR-PRESSO	Cochrans Q	Inverse variance weighted (random effects)	Sometimes 'Outlier corrected (MR-PRESSO) result' also reported; they also only performed IVW with random effects if "significant heterogeneity (P<0.05) was observed"	66.62	R (version 3.6.3)	“Mendelian Randomization” and “MR-PRESSO” packages	Not discussed	Not discussed	Not discussed	Not clear	Case-control	OR	1.13	NA	95	0.98	1.3	0.1	NA	NA	First, this study was unable to determine whether overlapping participants were enrolled in the exposure and outcome GWAS used in the two-sample MR analyses. Second, bacterial taxa were only analyzed at the genus level but not at a more specialized level such as species or strain levels. Third, this study could not further answer why there is a difference in UC-specific and CD-specific gut microbial genera.	Not discussed	Not discussed	Not discussed	Almost all information was provided by the MR analysis but some had to be sourced from the GWASs	They also performed a reverse MR analysis of IBD/UC/CD to MTs	LachnospiraceaeUCG008 (Genus)	Ulcerative colitis	1.13	NA	843	0.98	1.3	0.1	NA	66.62
3760378084	No	No	Yes	Two-Sample Mendelian Randomization Analysis Investigates Causal Associations Between Gut Microbial Genera and Inflammatory Bowel Disease, and Specificity Causal Associations in Ulcerative Colitis or Crohn’s Disease	2022	Frontiers in Immunology	https://doi.org/10.3389/fimmu.2022.921546	Bin Liu	Yingying Mao and Zhixing He	Yingying Mao myy@zcmu.edu.cn Zhixing He hzx2015@zcmu.edu.cn	Department of Epidemiology, School of Public Health, Zhejiang Chinese Medical University, Hangzhou, China and Institute of Basic Research in Clinical Medicine, School of Basic Medical Science, Zhejiang Chinese Medical University, Hangzhou, China	To investigate the potential causal associations between gut microbial genera and IBD, UC, or CD, two-sample Mendelian randomization (MR) analyses were conducted.	Intestinal dysbiosis is associated with inflammatory bowel disease (IBD).Ulcerative colitis (UC) and Crohn’s disease (CD), two subtypes of IBD, are characterized by unique microbial signatures, respectively. However, it is unclear whether UC or CD has a specific causal relationship with gut microbiota.	Two-sample	Autoimmune immune disease	Ulcerative colitis	Autoimmunity	Diagnosis of IBD was based on accepted radiological, endoscopic and histopathological evaluation	Ulcerative colitis; Liu 2015	Youngest mean age of diagnosis: 34.10 (+/-15.776)	Both	6968	20464	20417	52230	The authors of the MR have presented just the discovery numbers (which are in Europeans) where the other individuals were either European Immunochip or Non-Europeans	Case/control	European, East Asian, Indian, Iranian	Gut microbiome	LachnospiraceaeUCG010	Kurilshikov 2021	Range: 4-89	both	18340	18340	NA	Healthy	European (78%), East-Asian (4%), Admixed (1%), "Multiethnic" (7%), Middle East (3%), Hispanic (6%), AfroAmerican (0.6%)	Not discussed	Not discussed	LD-clumping for all the IVs (r2 <0.001, distance=10,000kb) and retained SNPs with the lowest P-value for the exposure of interest leaving 2699 independent SNPs associated with 196 bacterial traits.	MR-PRESSO test was performed to test the pleiotropic biases and corrected the pleiotropic effects by removing the outliers	Selected IVs at P<1×10-5	Not discussed	Not discussed	Not discussed	NA	13	NA	31 loci (1431 SNPs) associated with microbial (binary and quantitative traits)	Authors first removed traits that did not have "specific species name (unknown family or genus)" leaving 196 taxa. Number of SNPs given for individual MT and p-value threshold is lenient	No	NA	IVW	MR Egger	Weighted median	MR-PRESSO	Cochrans Q	Inverse variance weighted (random effects)	Sometimes 'Outlier corrected (MR-PRESSO) result' also reported; they also only performed IVW with random effects if "significant heterogeneity (P<0.05) was observed"	36.4	R (version 3.6.3)	“Mendelian Randomization” and “MR-PRESSO” packages	Not discussed	Not discussed	Not discussed	Not clear	Case-control	OR	1.21	NA	95	1	1.48	0.052	NA	NA	First, this study was unable to determine whether overlapping participants were enrolled in the exposure and outcome GWAS used in the two-sample MR analyses. Second, bacterial taxa were only analyzed at the genus level but not at a more specialized level such as species or strain levels. Third, this study could not further answer why there is a difference in UC-specific and CD-specific gut microbial genera.	Not discussed	Not discussed	Not discussed	Almost all information was provided by the MR analysis but some had to be sourced from the GWASs	They also performed a reverse MR analysis of IBD/UC/CD to MTs	LachnospiraceaeUCG010 (Genus)	Ulcerative colitis	1.21	NA	848	1	1.48	0.052	NA	36.4
3760378084	No	No	Yes	Two-Sample Mendelian Randomization Analysis Investigates Causal Associations Between Gut Microbial Genera and Inflammatory Bowel Disease, and Specificity Causal Associations in Ulcerative Colitis or Crohn’s Disease	2022	Frontiers in Immunology	https://doi.org/10.3389/fimmu.2022.921546	Bin Liu	Yingying Mao and Zhixing He	Yingying Mao myy@zcmu.edu.cn Zhixing He hzx2015@zcmu.edu.cn	Department of Epidemiology, School of Public Health, Zhejiang Chinese Medical University, Hangzhou, China and Institute of Basic Research in Clinical Medicine, School of Basic Medical Science, Zhejiang Chinese Medical University, Hangzhou, China	To investigate the potential causal associations between gut microbial genera and IBD, UC, or CD, two-sample Mendelian randomization (MR) analyses were conducted.	Intestinal dysbiosis is associated with inflammatory bowel disease (IBD).Ulcerative colitis (UC) and Crohn’s disease (CD), two subtypes of IBD, are characterized by unique microbial signatures, respectively. However, it is unclear whether UC or CD has a specific causal relationship with gut microbiota.	Two-sample	Autoimmune immune disease	Ulcerative colitis	Autoimmunity	Diagnosis of IBD was based on accepted radiological, endoscopic and histopathological evaluation	Ulcerative colitis; Liu 2015	Youngest mean age of diagnosis: 34.10 (+/-15.776)	Both	6968	20464	20417	52230	The authors of the MR have presented just the discovery numbers (which are in Europeans) where the other individuals were either European Immunochip or Non-Europeans	Case/control	European, East Asian, Indian, Iranian	Gut microbiome	Lactobacillus	Kurilshikov 2021	Range: 4-89	both	18340	18340	NA	Healthy	European (78%), East-Asian (4%), Admixed (1%), "Multiethnic" (7%), Middle East (3%), Hispanic (6%), AfroAmerican (0.6%)	Not discussed	Not discussed	LD-clumping for all the IVs (r2 <0.001, distance=10,000kb) and retained SNPs with the lowest P-value for the exposure of interest leaving 2699 independent SNPs associated with 196 bacterial traits.	MR-PRESSO test was performed to test the pleiotropic biases and corrected the pleiotropic effects by removing the outliers	Selected IVs at P<1×10-5	Not discussed	Not discussed	Not discussed	NA	12	NA	31 loci (1431 SNPs) associated with microbial (binary and quantitative traits)	Authors first removed traits that did not have "specific species name (unknown family or genus)" leaving 196 taxa. Number of SNPs given for individual MT and p-value threshold is lenient	No	NA	IVW	MR Egger	Weighted median	MR-PRESSO	Cochrans Q	Inverse variance weighted (random effects)	Sometimes 'Outlier corrected (MR-PRESSO) result' also reported; they also only performed IVW with random effects if "significant heterogeneity (P<0.05) was observed"	66.24	R (version 3.6.3)	“Mendelian Randomization” and “MR-PRESSO” packages	Not discussed	Not discussed	Not discussed	Not clear	Case-control	OR	0.87	NA	95	0.75	1.02	0.083	NA	NA	First, this study was unable to determine whether overlapping participants were enrolled in the exposure and outcome GWAS used in the two-sample MR analyses. Second, bacterial taxa were only analyzed at the genus level but not at a more specialized level such as species or strain levels. Third, this study could not further answer why there is a difference in UC-specific and CD-specific gut microbial genera.	Not discussed	Not discussed	Not discussed	Almost all information was provided by the MR analysis but some had to be sourced from the GWASs	They also performed a reverse MR analysis of IBD/UC/CD to MTs	Lactobacillus (Genus)	Ulcerative colitis	0.87	NA	853	0.75	1.02	0.083	NA	66.24
3760378084	No	No	Yes	Two-Sample Mendelian Randomization Analysis Investigates Causal Associations Between Gut Microbial Genera and Inflammatory Bowel Disease, and Specificity Causal Associations in Ulcerative Colitis or Crohn’s Disease	2022	Frontiers in Immunology	https://doi.org/10.3389/fimmu.2022.921546	Bin Liu	Yingying Mao and Zhixing He	Yingying Mao myy@zcmu.edu.cn Zhixing He hzx2015@zcmu.edu.cn	Department of Epidemiology, School of Public Health, Zhejiang Chinese Medical University, Hangzhou, China and Institute of Basic Research in Clinical Medicine, School of Basic Medical Science, Zhejiang Chinese Medical University, Hangzhou, China	To investigate the potential causal associations between gut microbial genera and IBD, UC, or CD, two-sample Mendelian randomization (MR) analyses were conducted.	Intestinal dysbiosis is associated with inflammatory bowel disease (IBD).Ulcerative colitis (UC) and Crohn’s disease (CD), two subtypes of IBD, are characterized by unique microbial signatures, respectively. However, it is unclear whether UC or CD has a specific causal relationship with gut microbiota.	Two-sample	Autoimmune immune disease	Ulcerative colitis	Autoimmunity	Diagnosis of IBD was based on accepted radiological, endoscopic and histopathological evaluation	Ulcerative colitis; Liu 2015	Youngest mean age of diagnosis: 34.10 (+/-15.776)	Both	6968	20464	20417	52230	The authors of the MR have presented just the discovery numbers (which are in Europeans) where the other individuals were either European Immunochip or Non-Europeans	Case/control	European, East Asian, Indian, Iranian	Gut microbiome	Lactococcus	Kurilshikov 2021	Range: 4-89	both	18340	18340	NA	Healthy	European (78%), East-Asian (4%), Admixed (1%), "Multiethnic" (7%), Middle East (3%), Hispanic (6%), AfroAmerican (0.6%)	Not discussed	Not discussed	LD-clumping for all the IVs (r2 <0.001, distance=10,000kb) and retained SNPs with the lowest P-value for the exposure of interest leaving 2699 independent SNPs associated with 196 bacterial traits.	MR-PRESSO test was performed to test the pleiotropic biases and corrected the pleiotropic effects by removing the outliers	Selected IVs at P<1×10-5	Not discussed	Not discussed	Not discussed	NA	11	NA	31 loci (1431 SNPs) associated with microbial (binary and quantitative traits)	Authors first removed traits that did not have "specific species name (unknown family or genus)" leaving 196 taxa. Number of SNPs given for individual MT and p-value threshold is lenient	No	NA	IVW	MR Egger	Weighted median	MR-PRESSO	Cochrans Q	Inverse variance weighted (random effects)	Sometimes 'Outlier corrected (MR-PRESSO) result' also reported; they also only performed IVW with random effects if "significant heterogeneity (P<0.05) was observed"	105.41	R (version 3.6.3)	“Mendelian Randomization” and “MR-PRESSO” packages	Not discussed	Not discussed	Not discussed	Not clear	Case-control	OR	1.03	NA	95	0.91	1.16	0.642	NA	NA	First, this study was unable to determine whether overlapping participants were enrolled in the exposure and outcome GWAS used in the two-sample MR analyses. Second, bacterial taxa were only analyzed at the genus level but not at a more specialized level such as species or strain levels. Third, this study could not further answer why there is a difference in UC-specific and CD-specific gut microbial genera.	Not discussed	Not discussed	Not discussed	Almost all information was provided by the MR analysis but some had to be sourced from the GWASs	They also performed a reverse MR analysis of IBD/UC/CD to MTs	Lactococcus (Genus)	Ulcerative colitis	1.03	NA	858	0.91	1.16	0.642	NA	105.41
3760378084	No	No	Yes	Two-Sample Mendelian Randomization Analysis Investigates Causal Associations Between Gut Microbial Genera and Inflammatory Bowel Disease, and Specificity Causal Associations in Ulcerative Colitis or Crohn’s Disease	2022	Frontiers in Immunology	https://doi.org/10.3389/fimmu.2022.921546	Bin Liu	Yingying Mao and Zhixing He	Yingying Mao myy@zcmu.edu.cn Zhixing He hzx2015@zcmu.edu.cn	Department of Epidemiology, School of Public Health, Zhejiang Chinese Medical University, Hangzhou, China and Institute of Basic Research in Clinical Medicine, School of Basic Medical Science, Zhejiang Chinese Medical University, Hangzhou, China	To investigate the potential causal associations between gut microbial genera and IBD, UC, or CD, two-sample Mendelian randomization (MR) analyses were conducted.	Intestinal dysbiosis is associated with inflammatory bowel disease (IBD).Ulcerative colitis (UC) and Crohn’s disease (CD), two subtypes of IBD, are characterized by unique microbial signatures, respectively. However, it is unclear whether UC or CD has a specific causal relationship with gut microbiota.	Two-sample	Autoimmune immune disease	Ulcerative colitis	Autoimmunity	Diagnosis of IBD was based on accepted radiological, endoscopic and histopathological evaluation	Ulcerative colitis; Liu 2015	Youngest mean age of diagnosis: 34.10 (+/-15.776)	Both	6968	20464	20417	52230	The authors of the MR have presented just the discovery numbers (which are in Europeans) where the other individuals were either European Immunochip or Non-Europeans	Case/control	European, East Asian, Indian, Iranian	Gut microbiome	Marvinbryantia	Kurilshikov 2021	Range: 4-89	both	18340	18340	NA	Healthy	European (78%), East-Asian (4%), Admixed (1%), "Multiethnic" (7%), Middle East (3%), Hispanic (6%), AfroAmerican (0.6%)	Not discussed	Not discussed	LD-clumping for all the IVs (r2 <0.001, distance=10,000kb) and retained SNPs with the lowest P-value for the exposure of interest leaving 2699 independent SNPs associated with 196 bacterial traits.	MR-PRESSO test was performed to test the pleiotropic biases and corrected the pleiotropic effects by removing the outliers	Selected IVs at P<1×10-5	Not discussed	Not discussed	Not discussed	NA	13	NA	31 loci (1431 SNPs) associated with microbial (binary and quantitative traits)	Authors first removed traits that did not have "specific species name (unknown family or genus)" leaving 196 taxa. Number of SNPs given for individual MT and p-value threshold is lenient	No	NA	IVW	MR Egger	Weighted median	MR-PRESSO	Cochrans Q	Inverse variance weighted (random effects)	Sometimes 'Outlier corrected (MR-PRESSO) result' also reported; they also only performed IVW with random effects if "significant heterogeneity (P<0.05) was observed"	35.13	R (version 3.6.3)	“Mendelian Randomization” and “MR-PRESSO” packages	Not discussed	Not discussed	Not discussed	Not clear	Case-control	OR	1.14	NA	95	0.94	1.39	0.184	NA	NA	First, this study was unable to determine whether overlapping participants were enrolled in the exposure and outcome GWAS used in the two-sample MR analyses. Second, bacterial taxa were only analyzed at the genus level but not at a more specialized level such as species or strain levels. Third, this study could not further answer why there is a difference in UC-specific and CD-specific gut microbial genera.	Not discussed	Not discussed	Not discussed	Almost all information was provided by the MR analysis but some had to be sourced from the GWASs	They also performed a reverse MR analysis of IBD/UC/CD to MTs	Marvinbryantia (Genus)	Ulcerative colitis	1.14	NA	863	0.94	1.39	0.184	NA	35.13
3760378084	No	No	Yes	Two-Sample Mendelian Randomization Analysis Investigates Causal Associations Between Gut Microbial Genera and Inflammatory Bowel Disease, and Specificity Causal Associations in Ulcerative Colitis or Crohn’s Disease	2022	Frontiers in Immunology	https://doi.org/10.3389/fimmu.2022.921546	Bin Liu	Yingying Mao and Zhixing He	Yingying Mao myy@zcmu.edu.cn Zhixing He hzx2015@zcmu.edu.cn	Department of Epidemiology, School of Public Health, Zhejiang Chinese Medical University, Hangzhou, China and Institute of Basic Research in Clinical Medicine, School of Basic Medical Science, Zhejiang Chinese Medical University, Hangzhou, China	To investigate the potential causal associations between gut microbial genera and IBD, UC, or CD, two-sample Mendelian randomization (MR) analyses were conducted.	Intestinal dysbiosis is associated with inflammatory bowel disease (IBD).Ulcerative colitis (UC) and Crohn’s disease (CD), two subtypes of IBD, are characterized by unique microbial signatures, respectively. However, it is unclear whether UC or CD has a specific causal relationship with gut microbiota.	Two-sample	Autoimmune immune disease	Ulcerative colitis	Autoimmunity	Diagnosis of IBD was based on accepted radiological, endoscopic and histopathological evaluation	Ulcerative colitis; Liu 2015	Youngest mean age of diagnosis: 34.10 (+/-15.776)	Both	6968	20464	20417	52230	The authors of the MR have presented just the discovery numbers (which are in Europeans) where the other individuals were either European Immunochip or Non-Europeans	Case/control	European, East Asian, Indian, Iranian	Gut microbiome	Methanobrevibacter	Kurilshikov 2021	Range: 4-89	both	18340	18340	NA	Healthy	European (78%), East-Asian (4%), Admixed (1%), "Multiethnic" (7%), Middle East (3%), Hispanic (6%), AfroAmerican (0.6%)	Not discussed	Not discussed	LD-clumping for all the IVs (r2 <0.001, distance=10,000kb) and retained SNPs with the lowest P-value for the exposure of interest leaving 2699 independent SNPs associated with 196 bacterial traits.	MR-PRESSO test was performed to test the pleiotropic biases and corrected the pleiotropic effects by removing the outliers	Selected IVs at P<1×10-5	Not discussed	Not discussed	Not discussed	NA	8	NA	31 loci (1431 SNPs) associated with microbial (binary and quantitative traits)	Authors first removed traits that did not have "specific species name (unknown family or genus)" leaving 196 taxa. Number of SNPs given for individual MT and p-value threshold is lenient	No	NA	IVW	MR Egger	Weighted median	MR-PRESSO	Cochrans Q	Inverse variance weighted (random effects)	Sometimes 'Outlier corrected (MR-PRESSO) result' also reported; they also only performed IVW with random effects if "significant heterogeneity (P<0.05) was observed"	110.62	R (version 3.6.3)	“Mendelian Randomization” and “MR-PRESSO” packages	Not discussed	Not discussed	Not discussed	Not clear	Case-control	OR	0.99	NA	95	0.81	1.21	0.925	NA	NA	First, this study was unable to determine whether overlapping participants were enrolled in the exposure and outcome GWAS used in the two-sample MR analyses. Second, bacterial taxa were only analyzed at the genus level but not at a more specialized level such as species or strain levels. Third, this study could not further answer why there is a difference in UC-specific and CD-specific gut microbial genera.	Not discussed	Not discussed	Not discussed	Almost all information was provided by the MR analysis but some had to be sourced from the GWASs	They also performed a reverse MR analysis of IBD/UC/CD to MTs	Methanobrevibacter (Genus)	Ulcerative colitis	0.99	NA	868	0.81	1.21	0.925	NA	110.62
3760378084	No	No	Yes	Two-Sample Mendelian Randomization Analysis Investigates Causal Associations Between Gut Microbial Genera and Inflammatory Bowel Disease, and Specificity Causal Associations in Ulcerative Colitis or Crohn’s Disease	2022	Frontiers in Immunology	https://doi.org/10.3389/fimmu.2022.921546	Bin Liu	Yingying Mao and Zhixing He	Yingying Mao myy@zcmu.edu.cn Zhixing He hzx2015@zcmu.edu.cn	Department of Epidemiology, School of Public Health, Zhejiang Chinese Medical University, Hangzhou, China and Institute of Basic Research in Clinical Medicine, School of Basic Medical Science, Zhejiang Chinese Medical University, Hangzhou, China	To investigate the potential causal associations between gut microbial genera and IBD, UC, or CD, two-sample Mendelian randomization (MR) analyses were conducted.	Intestinal dysbiosis is associated with inflammatory bowel disease (IBD).Ulcerative colitis (UC) and Crohn’s disease (CD), two subtypes of IBD, are characterized by unique microbial signatures, respectively. However, it is unclear whether UC or CD has a specific causal relationship with gut microbiota.	Two-sample	Autoimmune immune disease	Ulcerative colitis	Autoimmunity	Diagnosis of IBD was based on accepted radiological, endoscopic and histopathological evaluation	Ulcerative colitis; Liu 2015	Youngest mean age of diagnosis: 34.10 (+/-15.776)	Both	6968	20464	20417	52230	The authors of the MR have presented just the discovery numbers (which are in Europeans) where the other individuals were either European Immunochip or Non-Europeans	Case/control	European, East Asian, Indian, Iranian	Gut microbiome	Odoribacter	Kurilshikov 2021	Range: 4-89	both	18340	18340	NA	Healthy	European (78%), East-Asian (4%), Admixed (1%), "Multiethnic" (7%), Middle East (3%), Hispanic (6%), AfroAmerican (0.6%)	Not discussed	Not discussed	LD-clumping for all the IVs (r2 <0.001, distance=10,000kb) and retained SNPs with the lowest P-value for the exposure of interest leaving 2699 independent SNPs associated with 196 bacterial traits.	MR-PRESSO test was performed to test the pleiotropic biases and corrected the pleiotropic effects by removing the outliers	Selected IVs at P<1×10-5	Not discussed	Not discussed	Not discussed	NA	9	NA	31 loci (1431 SNPs) associated with microbial (binary and quantitative traits)	Authors first removed traits that did not have "specific species name (unknown family or genus)" leaving 196 taxa. Number of SNPs given for individual MT and p-value threshold is lenient	No	NA	IVW	MR Egger	Weighted median	MR-PRESSO	Cochrans Q	Inverse variance weighted (random effects)	Sometimes 'Outlier corrected (MR-PRESSO) result' also reported; they also only performed IVW with random effects if "significant heterogeneity (P<0.05) was observed"	30.01	R (version 3.6.3)	“Mendelian Randomization” and “MR-PRESSO” packages	Not discussed	Not discussed	Not discussed	Not clear	Case-control	OR	1.03	NA	95	0.8	1.32	0.844	NA	NA	First, this study was unable to determine whether overlapping participants were enrolled in the exposure and outcome GWAS used in the two-sample MR analyses. Second, bacterial taxa were only analyzed at the genus level but not at a more specialized level such as species or strain levels. Third, this study could not further answer why there is a difference in UC-specific and CD-specific gut microbial genera.	Not discussed	Not discussed	Not discussed	Almost all information was provided by the MR analysis but some had to be sourced from the GWASs	They also performed a reverse MR analysis of IBD/UC/CD to MTs	Odoribacter (Genus)	Ulcerative colitis	1.03	NA	874	0.8	1.32	0.844	NA	30.01
3760378084	No	No	Yes	Two-Sample Mendelian Randomization Analysis Investigates Causal Associations Between Gut Microbial Genera and Inflammatory Bowel Disease, and Specificity Causal Associations in Ulcerative Colitis or Crohn’s Disease	2022	Frontiers in Immunology	https://doi.org/10.3389/fimmu.2022.921546	Bin Liu	Yingying Mao and Zhixing He	Yingying Mao myy@zcmu.edu.cn Zhixing He hzx2015@zcmu.edu.cn	Department of Epidemiology, School of Public Health, Zhejiang Chinese Medical University, Hangzhou, China and Institute of Basic Research in Clinical Medicine, School of Basic Medical Science, Zhejiang Chinese Medical University, Hangzhou, China	To investigate the potential causal associations between gut microbial genera and IBD, UC, or CD, two-sample Mendelian randomization (MR) analyses were conducted.	Intestinal dysbiosis is associated with inflammatory bowel disease (IBD).Ulcerative colitis (UC) and Crohn’s disease (CD), two subtypes of IBD, are characterized by unique microbial signatures, respectively. However, it is unclear whether UC or CD has a specific causal relationship with gut microbiota.	Two-sample	Autoimmune immune disease	Ulcerative colitis	Autoimmunity	Diagnosis of IBD was based on accepted radiological, endoscopic and histopathological evaluation	Ulcerative colitis; Liu 2015	Youngest mean age of diagnosis: 34.10 (+/-15.776)	Both	6968	20464	20417	52230	The authors of the MR have presented just the discovery numbers (which are in Europeans) where the other individuals were either European Immunochip or Non-Europeans	Case/control	European, East Asian, Indian, Iranian	Gut microbiome	Olsenella	Kurilshikov 2021	Range: 4-89	both	18340	18340	NA	Healthy	European (78%), East-Asian (4%), Admixed (1%), "Multiethnic" (7%), Middle East (3%), Hispanic (6%), AfroAmerican (0.6%)	Not discussed	Not discussed	LD-clumping for all the IVs (r2 <0.001, distance=10,000kb) and retained SNPs with the lowest P-value for the exposure of interest leaving 2699 independent SNPs associated with 196 bacterial traits.	MR-PRESSO test was performed to test the pleiotropic biases and corrected the pleiotropic effects by removing the outliers	Selected IVs at P<1×10-5	Not discussed	Not discussed	Not discussed	NA	11	NA	31 loci (1431 SNPs) associated with microbial (binary and quantitative traits)	Authors first removed traits that did not have "specific species name (unknown family or genus)" leaving 196 taxa. Number of SNPs given for individual MT and p-value threshold is lenient	No	NA	IVW	MR Egger	Weighted median	MR-PRESSO	Cochrans Q	Inverse variance weighted (random effects)	Sometimes 'Outlier corrected (MR-PRESSO) result' also reported; they also only performed IVW with random effects if "significant heterogeneity (P<0.05) was observed"	114.06	R (version 3.6.3)	“Mendelian Randomization” and “MR-PRESSO” packages	Not discussed	Not discussed	Not discussed	Not clear	Case-control	OR	0.93	NA	95	0.82	1.05	0.222	NA	NA	First, this study was unable to determine whether overlapping participants were enrolled in the exposure and outcome GWAS used in the two-sample MR analyses. Second, bacterial taxa were only analyzed at the genus level but not at a more specialized level such as species or strain levels. Third, this study could not further answer why there is a difference in UC-specific and CD-specific gut microbial genera.	Not discussed	Not discussed	Not discussed	Almost all information was provided by the MR analysis but some had to be sourced from the GWASs	They also performed a reverse MR analysis of IBD/UC/CD to MTs	Olsenella (Genus)	Ulcerative colitis	0.93	NA	879	0.82	1.05	0.222	NA	114.06
3760378084	No	No	Yes	Two-Sample Mendelian Randomization Analysis Investigates Causal Associations Between Gut Microbial Genera and Inflammatory Bowel Disease, and Specificity Causal Associations in Ulcerative Colitis or Crohn’s Disease	2022	Frontiers in Immunology	https://doi.org/10.3389/fimmu.2022.921546	Bin Liu	Yingying Mao and Zhixing He	Yingying Mao myy@zcmu.edu.cn Zhixing He hzx2015@zcmu.edu.cn	Department of Epidemiology, School of Public Health, Zhejiang Chinese Medical University, Hangzhou, China and Institute of Basic Research in Clinical Medicine, School of Basic Medical Science, Zhejiang Chinese Medical University, Hangzhou, China	To investigate the potential causal associations between gut microbial genera and IBD, UC, or CD, two-sample Mendelian randomization (MR) analyses were conducted.	Intestinal dysbiosis is associated with inflammatory bowel disease (IBD).Ulcerative colitis (UC) and Crohn’s disease (CD), two subtypes of IBD, are characterized by unique microbial signatures, respectively. However, it is unclear whether UC or CD has a specific causal relationship with gut microbiota.	Two-sample	Autoimmune immune disease	Ulcerative colitis	Autoimmunity	Diagnosis of IBD was based on accepted radiological, endoscopic and histopathological evaluation	Ulcerative colitis; Liu 2015	Youngest mean age of diagnosis: 34.10 (+/-15.776)	Both	6968	20464	20417	52230	The authors of the MR have presented just the discovery numbers (which are in Europeans) where the other individuals were either European Immunochip or Non-Europeans	Case/control	European, East Asian, Indian, Iranian	Gut microbiome	Oscillibacter	Kurilshikov 2021	Range: 4-89	both	18340	18340	NA	Healthy	European (78%), East-Asian (4%), Admixed (1%), "Multiethnic" (7%), Middle East (3%), Hispanic (6%), AfroAmerican (0.6%)	Not discussed	Not discussed	LD-clumping for all the IVs (r2 <0.001, distance=10,000kb) and retained SNPs with the lowest P-value for the exposure of interest leaving 2699 independent SNPs associated with 196 bacterial traits.	MR-PRESSO test was performed to test the pleiotropic biases and corrected the pleiotropic effects by removing the outliers	Selected IVs at P<1×10-5	Not discussed	Not discussed	Not discussed	NA	16	NA	31 loci (1431 SNPs) associated with microbial (binary and quantitative traits)	Authors first removed traits that did not have "specific species name (unknown family or genus)" leaving 196 taxa. Number of SNPs given for individual MT and p-value threshold is lenient	No	NA	IVW	MR Egger	Weighted median	MR-PRESSO	Cochrans Q	Inverse variance weighted (random effects)	Sometimes 'Outlier corrected (MR-PRESSO) result' also reported; they also only performed IVW with random effects if "significant heterogeneity (P<0.05) was observed"	51.3	R (version 3.6.3)	“Mendelian Randomization” and “MR-PRESSO” packages	Not discussed	Not discussed	Not discussed	Not clear	Case-control	OR	0.84	NA	95	0.72	0.97	0.018	NA	NA	First, this study was unable to determine whether overlapping participants were enrolled in the exposure and outcome GWAS used in the two-sample MR analyses. Second, bacterial taxa were only analyzed at the genus level but not at a more specialized level such as species or strain levels. Third, this study could not further answer why there is a difference in UC-specific and CD-specific gut microbial genera.	Not discussed	Not discussed	Not discussed	Almost all information was provided by the MR analysis but some had to be sourced from the GWASs	They also performed a reverse MR analysis of IBD/UC/CD to MTs	Oscillibacter (Genus)	Ulcerative colitis	0.84	NA	884	0.72	0.97	0.018	NA	51.3
3760378084	No	No	Yes	Two-Sample Mendelian Randomization Analysis Investigates Causal Associations Between Gut Microbial Genera and Inflammatory Bowel Disease, and Specificity Causal Associations in Ulcerative Colitis or Crohn’s Disease	2022	Frontiers in Immunology	https://doi.org/10.3389/fimmu.2022.921546	Bin Liu	Yingying Mao and Zhixing He	Yingying Mao myy@zcmu.edu.cn Zhixing He hzx2015@zcmu.edu.cn	Department of Epidemiology, School of Public Health, Zhejiang Chinese Medical University, Hangzhou, China and Institute of Basic Research in Clinical Medicine, School of Basic Medical Science, Zhejiang Chinese Medical University, Hangzhou, China	To investigate the potential causal associations between gut microbial genera and IBD, UC, or CD, two-sample Mendelian randomization (MR) analyses were conducted.	Intestinal dysbiosis is associated with inflammatory bowel disease (IBD).Ulcerative colitis (UC) and Crohn’s disease (CD), two subtypes of IBD, are characterized by unique microbial signatures, respectively. However, it is unclear whether UC or CD has a specific causal relationship with gut microbiota.	Two-sample	Autoimmune immune disease	Ulcerative colitis	Autoimmunity	Diagnosis of IBD was based on accepted radiological, endoscopic and histopathological evaluation	Ulcerative colitis; Liu 2015	Youngest mean age of diagnosis: 34.10 (+/-15.776)	Both	6968	20464	20417	52230	The authors of the MR have presented just the discovery numbers (which are in Europeans) where the other individuals were either European Immunochip or Non-Europeans	Case/control	European, East Asian, Indian, Iranian	Gut microbiome	Oscillospira	Kurilshikov 2021	Range: 4-89	both	18340	18340	NA	Healthy	European (78%), East-Asian (4%), Admixed (1%), "Multiethnic" (7%), Middle East (3%), Hispanic (6%), AfroAmerican (0.6%)	Not discussed	Not discussed	LD-clumping for all the IVs (r2 <0.001, distance=10,000kb) and retained SNPs with the lowest P-value for the exposure of interest leaving 2699 independent SNPs associated with 196 bacterial traits.	MR-PRESSO test was performed to test the pleiotropic biases and corrected the pleiotropic effects by removing the outliers	Selected IVs at P<1×10-5	Not discussed	Not discussed	Not discussed	NA	10	NA	31 loci (1431 SNPs) associated with microbial (binary and quantitative traits)	Authors first removed traits that did not have "specific species name (unknown family or genus)" leaving 196 taxa. Number of SNPs given for individual MT and p-value threshold is lenient	No	NA	IVW	MR Egger	Weighted median	MR-PRESSO	Cochrans Q	Inverse variance weighted (random effects)	Sometimes 'Outlier corrected (MR-PRESSO) result' also reported; they also only performed IVW with random effects if "significant heterogeneity (P<0.05) was observed"	40.72	R (version 3.6.3)	“Mendelian Randomization” and “MR-PRESSO” packages	Not discussed	Not discussed	Not discussed	Not clear	Case-control	OR	0.89	NA	95	0.73	1.1	0.282	NA	NA	First, this study was unable to determine whether overlapping participants were enrolled in the exposure and outcome GWAS used in the two-sample MR analyses. Second, bacterial taxa were only analyzed at the genus level but not at a more specialized level such as species or strain levels. Third, this study could not further answer why there is a difference in UC-specific and CD-specific gut microbial genera.	Not discussed	Not discussed	Not discussed	Almost all information was provided by the MR analysis but some had to be sourced from the GWASs	They also performed a reverse MR analysis of IBD/UC/CD to MTs	Oscillospira (Genus)	Ulcerative colitis	0.89	NA	889	0.73	1.1	0.282	NA	40.72
3760378084	No	No	Yes	Two-Sample Mendelian Randomization Analysis Investigates Causal Associations Between Gut Microbial Genera and Inflammatory Bowel Disease, and Specificity Causal Associations in Ulcerative Colitis or Crohn’s Disease	2022	Frontiers in Immunology	https://doi.org/10.3389/fimmu.2022.921546	Bin Liu	Yingying Mao and Zhixing He	Yingying Mao myy@zcmu.edu.cn Zhixing He hzx2015@zcmu.edu.cn	Department of Epidemiology, School of Public Health, Zhejiang Chinese Medical University, Hangzhou, China and Institute of Basic Research in Clinical Medicine, School of Basic Medical Science, Zhejiang Chinese Medical University, Hangzhou, China	To investigate the potential causal associations between gut microbial genera and IBD, UC, or CD, two-sample Mendelian randomization (MR) analyses were conducted.	Intestinal dysbiosis is associated with inflammatory bowel disease (IBD).Ulcerative colitis (UC) and Crohn’s disease (CD), two subtypes of IBD, are characterized by unique microbial signatures, respectively. However, it is unclear whether UC or CD has a specific causal relationship with gut microbiota.	Two-sample	Autoimmune immune disease	Ulcerative colitis	Autoimmunity	Diagnosis of IBD was based on accepted radiological, endoscopic and histopathological evaluation	Ulcerative colitis; Liu 2015	Youngest mean age of diagnosis: 34.10 (+/-15.776)	Both	6968	20464	20417	52230	The authors of the MR have presented just the discovery numbers (which are in Europeans) where the other individuals were either European Immunochip or Non-Europeans	Case/control	European, East Asian, Indian, Iranian	Gut microbiome	Oxalobacter	Kurilshikov 2021	Range: 4-89	both	18340	18340	NA	Healthy	European (78%), East-Asian (4%), Admixed (1%), "Multiethnic" (7%), Middle East (3%), Hispanic (6%), AfroAmerican (0.6%)	Not discussed	Not discussed	LD-clumping for all the IVs (r2 <0.001, distance=10,000kb) and retained SNPs with the lowest P-value for the exposure of interest leaving 2699 independent SNPs associated with 196 bacterial traits.	MR-PRESSO test was performed to test the pleiotropic biases and corrected the pleiotropic effects by removing the outliers	Selected IVs at P<1×10-5	Not discussed	Not discussed	Not discussed	NA	12	NA	31 loci (1431 SNPs) associated with microbial (binary and quantitative traits)	Authors first removed traits that did not have "specific species name (unknown family or genus)" leaving 196 taxa. Number of SNPs given for individual MT and p-value threshold is lenient	No	NA	IVW	MR Egger	Weighted median	MR-PRESSO	Cochrans Q	Inverse variance weighted (random effects)	Sometimes 'Outlier corrected (MR-PRESSO) result' also reported; they also only performed IVW with random effects if "significant heterogeneity (P<0.05) was observed"	106.27	R (version 3.6.3)	“Mendelian Randomization” and “MR-PRESSO” packages	Not discussed	Not discussed	Not discussed	Not clear	Case-control	OR	1.14	NA	95	1.01	1.28	0.037	NA	NA	First, this study was unable to determine whether overlapping participants were enrolled in the exposure and outcome GWAS used in the two-sample MR analyses. Second, bacterial taxa were only analyzed at the genus level but not at a more specialized level such as species or strain levels. Third, this study could not further answer why there is a difference in UC-specific and CD-specific gut microbial genera.	Not discussed	Not discussed	Not discussed	Almost all information was provided by the MR analysis but some had to be sourced from the GWASs	They also performed a reverse MR analysis of IBD/UC/CD to MTs	Oxalobacter (Genus)	Ulcerative colitis	1.14	NA	894	1.01	1.28	0.037	NA	106.27
3760378084	No	No	Yes	Two-Sample Mendelian Randomization Analysis Investigates Causal Associations Between Gut Microbial Genera and Inflammatory Bowel Disease, and Specificity Causal Associations in Ulcerative Colitis or Crohn’s Disease	2022	Frontiers in Immunology	https://doi.org/10.3389/fimmu.2022.921546	Bin Liu	Yingying Mao and Zhixing He	Yingying Mao myy@zcmu.edu.cn Zhixing He hzx2015@zcmu.edu.cn	Department of Epidemiology, School of Public Health, Zhejiang Chinese Medical University, Hangzhou, China and Institute of Basic Research in Clinical Medicine, School of Basic Medical Science, Zhejiang Chinese Medical University, Hangzhou, China	To investigate the potential causal associations between gut microbial genera and IBD, UC, or CD, two-sample Mendelian randomization (MR) analyses were conducted.	Intestinal dysbiosis is associated with inflammatory bowel disease (IBD).Ulcerative colitis (UC) and Crohn’s disease (CD), two subtypes of IBD, are characterized by unique microbial signatures, respectively. However, it is unclear whether UC or CD has a specific causal relationship with gut microbiota.	Two-sample	Autoimmune immune disease	Ulcerative colitis	Autoimmunity	Diagnosis of IBD was based on accepted radiological, endoscopic and histopathological evaluation	Ulcerative colitis; Liu 2015	Youngest mean age of diagnosis: 34.10 (+/-15.776)	Both	6968	20464	20417	52230	The authors of the MR have presented just the discovery numbers (which are in Europeans) where the other individuals were either European Immunochip or Non-Europeans	Case/control	European, East Asian, Indian, Iranian	Gut microbiome	Parabacteroides	Kurilshikov 2021	Range: 4-89	both	18340	18340	NA	Healthy	European (78%), East-Asian (4%), Admixed (1%), "Multiethnic" (7%), Middle East (3%), Hispanic (6%), AfroAmerican (0.6%)	Not discussed	Not discussed	LD-clumping for all the IVs (r2 <0.001, distance=10,000kb) and retained SNPs with the lowest P-value for the exposure of interest leaving 2699 independent SNPs associated with 196 bacterial traits.	MR-PRESSO test was performed to test the pleiotropic biases and corrected the pleiotropic effects by removing the outliers	Selected IVs at P<1×10-5	Not discussed	Not discussed	Not discussed	NA	10	NA	31 loci (1431 SNPs) associated with microbial (binary and quantitative traits)	Authors first removed traits that did not have "specific species name (unknown family or genus)" leaving 196 taxa. Number of SNPs given for individual MT and p-value threshold is lenient	No	NA	IVW	MR Egger	Weighted median	MR-PRESSO	Cochrans Q	Inverse variance weighted (random effects)	Sometimes 'Outlier corrected (MR-PRESSO) result' also reported; they also only performed IVW with random effects if "significant heterogeneity (P<0.05) was observed"	27.38	R (version 3.6.3)	“Mendelian Randomization” and “MR-PRESSO” packages	Not discussed	Not discussed	Not discussed	Not clear	Case-control	OR	0.99	NA	95	0.77	1.27	0.952	NA	NA	First, this study was unable to determine whether overlapping participants were enrolled in the exposure and outcome GWAS used in the two-sample MR analyses. Second, bacterial taxa were only analyzed at the genus level but not at a more specialized level such as species or strain levels. Third, this study could not further answer why there is a difference in UC-specific and CD-specific gut microbial genera.	Not discussed	Not discussed	Not discussed	Almost all information was provided by the MR analysis but some had to be sourced from the GWASs	They also performed a reverse MR analysis of IBD/UC/CD to MTs	Parabacteroides (Genus)	Ulcerative colitis	0.99	NA	899	0.77	1.27	0.952	NA	27.38
3760378084	No	No	Yes	Two-Sample Mendelian Randomization Analysis Investigates Causal Associations Between Gut Microbial Genera and Inflammatory Bowel Disease, and Specificity Causal Associations in Ulcerative Colitis or Crohn’s Disease	2022	Frontiers in Immunology	https://doi.org/10.3389/fimmu.2022.921546	Bin Liu	Yingying Mao and Zhixing He	Yingying Mao myy@zcmu.edu.cn Zhixing He hzx2015@zcmu.edu.cn	Department of Epidemiology, School of Public Health, Zhejiang Chinese Medical University, Hangzhou, China and Institute of Basic Research in Clinical Medicine, School of Basic Medical Science, Zhejiang Chinese Medical University, Hangzhou, China	To investigate the potential causal associations between gut microbial genera and IBD, UC, or CD, two-sample Mendelian randomization (MR) analyses were conducted.	Intestinal dysbiosis is associated with inflammatory bowel disease (IBD).Ulcerative colitis (UC) and Crohn’s disease (CD), two subtypes of IBD, are characterized by unique microbial signatures, respectively. However, it is unclear whether UC or CD has a specific causal relationship with gut microbiota.	Two-sample	Autoimmune immune disease	Ulcerative colitis	Autoimmunity	Diagnosis of IBD was based on accepted radiological, endoscopic and histopathological evaluation	Ulcerative colitis; Liu 2015	Youngest mean age of diagnosis: 34.10 (+/-15.776)	Both	6968	20464	20417	52230	The authors of the MR have presented just the discovery numbers (which are in Europeans) where the other individuals were either European Immunochip or Non-Europeans	Case/control	European, East Asian, Indian, Iranian	Gut microbiome	Paraprevotella	Kurilshikov 2021	Range: 4-89	both	18340	18340	NA	Healthy	European (78%), East-Asian (4%), Admixed (1%), "Multiethnic" (7%), Middle East (3%), Hispanic (6%), AfroAmerican (0.6%)	Not discussed	Not discussed	LD-clumping for all the IVs (r2 <0.001, distance=10,000kb) and retained SNPs with the lowest P-value for the exposure of interest leaving 2699 independent SNPs associated with 196 bacterial traits.	MR-PRESSO test was performed to test the pleiotropic biases and corrected the pleiotropic effects by removing the outliers	Selected IVs at P<1×10-5	Not discussed	Not discussed	Not discussed	NA	13	NA	31 loci (1431 SNPs) associated with microbial (binary and quantitative traits)	Authors first removed traits that did not have "specific species name (unknown family or genus)" leaving 196 taxa. Number of SNPs given for individual MT and p-value threshold is lenient	No	NA	IVW	MR Egger	Weighted median	MR-PRESSO	Cochrans Q	Inverse variance weighted (random effects)	Sometimes 'Outlier corrected (MR-PRESSO) result' also reported; they also only performed IVW with random effects if "significant heterogeneity (P<0.05) was observed"	64.84	R (version 3.6.3)	“Mendelian Randomization” and “MR-PRESSO” packages	Not discussed	Not discussed	Not discussed	Not clear	Case-control	OR	0.97	NA	95	0.84	1.13	0.713	NA	NA	First, this study was unable to determine whether overlapping participants were enrolled in the exposure and outcome GWAS used in the two-sample MR analyses. Second, bacterial taxa were only analyzed at the genus level but not at a more specialized level such as species or strain levels. Third, this study could not further answer why there is a difference in UC-specific and CD-specific gut microbial genera.	Not discussed	Not discussed	Not discussed	Almost all information was provided by the MR analysis but some had to be sourced from the GWASs	They also performed a reverse MR analysis of IBD/UC/CD to MTs	Paraprevotella (Genus)	Ulcerative colitis	0.97	NA	904	0.84	1.13	0.713	NA	64.84
3760378084	No	No	Yes	Two-Sample Mendelian Randomization Analysis Investigates Causal Associations Between Gut Microbial Genera and Inflammatory Bowel Disease, and Specificity Causal Associations in Ulcerative Colitis or Crohn’s Disease	2022	Frontiers in Immunology	https://doi.org/10.3389/fimmu.2022.921546	Bin Liu	Yingying Mao and Zhixing He	Yingying Mao myy@zcmu.edu.cn Zhixing He hzx2015@zcmu.edu.cn	Department of Epidemiology, School of Public Health, Zhejiang Chinese Medical University, Hangzhou, China and Institute of Basic Research in Clinical Medicine, School of Basic Medical Science, Zhejiang Chinese Medical University, Hangzhou, China	To investigate the potential causal associations between gut microbial genera and IBD, UC, or CD, two-sample Mendelian randomization (MR) analyses were conducted.	Intestinal dysbiosis is associated with inflammatory bowel disease (IBD).Ulcerative colitis (UC) and Crohn’s disease (CD), two subtypes of IBD, are characterized by unique microbial signatures, respectively. However, it is unclear whether UC or CD has a specific causal relationship with gut microbiota.	Two-sample	Autoimmune immune disease	Ulcerative colitis	Autoimmunity	Diagnosis of IBD was based on accepted radiological, endoscopic and histopathological evaluation	Ulcerative colitis; Liu 2015	Youngest mean age of diagnosis: 34.10 (+/-15.776)	Both	6968	20464	20417	52230	The authors of the MR have presented just the discovery numbers (which are in Europeans) where the other individuals were either European Immunochip or Non-Europeans	Case/control	European, East Asian, Indian, Iranian	Gut microbiome	Parasutterella	Kurilshikov 2021	Range: 4-89	both	18340	18340	NA	Healthy	European (78%), East-Asian (4%), Admixed (1%), "Multiethnic" (7%), Middle East (3%), Hispanic (6%), AfroAmerican (0.6%)	Not discussed	Not discussed	LD-clumping for all the IVs (r2 <0.001, distance=10,000kb) and retained SNPs with the lowest P-value for the exposure of interest leaving 2699 independent SNPs associated with 196 bacterial traits.	MR-PRESSO test was performed to test the pleiotropic biases and corrected the pleiotropic effects by removing the outliers	Selected IVs at P<1×10-5	Not discussed	Not discussed	Not discussed	NA	17	NA	31 loci (1431 SNPs) associated with microbial (binary and quantitative traits)	Authors first removed traits that did not have "specific species name (unknown family or genus)" leaving 196 taxa. Number of SNPs given for individual MT and p-value threshold is lenient	No	NA	IVW	MR Egger	Weighted median	MR-PRESSO	Cochrans Q	Inverse variance weighted (random effects)	Sometimes 'Outlier corrected (MR-PRESSO) result' also reported; they also only performed IVW with random effects if "significant heterogeneity (P<0.05) was observed"	41.32	R (version 3.6.3)	“Mendelian Randomization” and “MR-PRESSO” packages	Not discussed	Not discussed	Not discussed	Not clear	Case-control	OR	0.95	NA	95	0.81	1.11	0.496	NA	NA	First, this study was unable to determine whether overlapping participants were enrolled in the exposure and outcome GWAS used in the two-sample MR analyses. Second, bacterial taxa were only analyzed at the genus level but not at a more specialized level such as species or strain levels. Third, this study could not further answer why there is a difference in UC-specific and CD-specific gut microbial genera.	Not discussed	Not discussed	Not discussed	Almost all information was provided by the MR analysis but some had to be sourced from the GWASs	They also performed a reverse MR analysis of IBD/UC/CD to MTs	Parasutterella (Genus)	Ulcerative colitis	0.95	NA	909	0.81	1.11	0.496	NA	41.32
3760378084	No	No	Yes	Two-Sample Mendelian Randomization Analysis Investigates Causal Associations Between Gut Microbial Genera and Inflammatory Bowel Disease, and Specificity Causal Associations in Ulcerative Colitis or Crohn’s Disease	2022	Frontiers in Immunology	https://doi.org/10.3389/fimmu.2022.921546	Bin Liu	Yingying Mao and Zhixing He	Yingying Mao myy@zcmu.edu.cn Zhixing He hzx2015@zcmu.edu.cn	Department of Epidemiology, School of Public Health, Zhejiang Chinese Medical University, Hangzhou, China and Institute of Basic Research in Clinical Medicine, School of Basic Medical Science, Zhejiang Chinese Medical University, Hangzhou, China	To investigate the potential causal associations between gut microbial genera and IBD, UC, or CD, two-sample Mendelian randomization (MR) analyses were conducted.	Intestinal dysbiosis is associated with inflammatory bowel disease (IBD).Ulcerative colitis (UC) and Crohn’s disease (CD), two subtypes of IBD, are characterized by unique microbial signatures, respectively. However, it is unclear whether UC or CD has a specific causal relationship with gut microbiota.	Two-sample	Autoimmune immune disease	Ulcerative colitis	Autoimmunity	Diagnosis of IBD was based on accepted radiological, endoscopic and histopathological evaluation	Ulcerative colitis; Liu 2015	Youngest mean age of diagnosis: 34.10 (+/-15.776)	Both	6968	20464	20417	52230	The authors of the MR have presented just the discovery numbers (which are in Europeans) where the other individuals were either European Immunochip or Non-Europeans	Case/control	European, East Asian, Indian, Iranian	Gut microbiome	Peptococcus	Kurilshikov 2021	Range: 4-89	both	18340	18340	NA	Healthy	European (78%), East-Asian (4%), Admixed (1%), "Multiethnic" (7%), Middle East (3%), Hispanic (6%), AfroAmerican (0.6%)	Not discussed	Not discussed	LD-clumping for all the IVs (r2 <0.001, distance=10,000kb) and retained SNPs with the lowest P-value for the exposure of interest leaving 2699 independent SNPs associated with 196 bacterial traits.	MR-PRESSO test was performed to test the pleiotropic biases and corrected the pleiotropic effects by removing the outliers	Selected IVs at P<1×10-5	Not discussed	Not discussed	Not discussed	NA	16	NA	31 loci (1431 SNPs) associated with microbial (binary and quantitative traits)	Authors first removed traits that did not have "specific species name (unknown family or genus)" leaving 196 taxa. Number of SNPs given for individual MT and p-value threshold is lenient	No	NA	IVW	MR Egger	Weighted median	MR-PRESSO	Cochrans Q	Inverse variance weighted (random effects)	Sometimes 'Outlier corrected (MR-PRESSO) result' also reported; they also only performed IVW with random effects if "significant heterogeneity (P<0.05) was observed"	81.14	R (version 3.6.3)	“Mendelian Randomization” and “MR-PRESSO” packages	Not discussed	Not discussed	Not discussed	Not clear	Case-control	OR	1.02	NA	95	0.9	1.15	0.779	NA	NA	First, this study was unable to determine whether overlapping participants were enrolled in the exposure and outcome GWAS used in the two-sample MR analyses. Second, bacterial taxa were only analyzed at the genus level but not at a more specialized level such as species or strain levels. Third, this study could not further answer why there is a difference in UC-specific and CD-specific gut microbial genera.	Not discussed	Not discussed	Not discussed	Almost all information was provided by the MR analysis but some had to be sourced from the GWASs	They also performed a reverse MR analysis of IBD/UC/CD to MTs	Peptococcus (Genus)	Ulcerative colitis	1.02	NA	914	0.9	1.15	0.779	NA	81.14
3760378084	No	No	Yes	Two-Sample Mendelian Randomization Analysis Investigates Causal Associations Between Gut Microbial Genera and Inflammatory Bowel Disease, and Specificity Causal Associations in Ulcerative Colitis or Crohn’s Disease	2022	Frontiers in Immunology	https://doi.org/10.3389/fimmu.2022.921546	Bin Liu	Yingying Mao and Zhixing He	Yingying Mao myy@zcmu.edu.cn Zhixing He hzx2015@zcmu.edu.cn	Department of Epidemiology, School of Public Health, Zhejiang Chinese Medical University, Hangzhou, China and Institute of Basic Research in Clinical Medicine, School of Basic Medical Science, Zhejiang Chinese Medical University, Hangzhou, China	To investigate the potential causal associations between gut microbial genera and IBD, UC, or CD, two-sample Mendelian randomization (MR) analyses were conducted.	Intestinal dysbiosis is associated with inflammatory bowel disease (IBD).Ulcerative colitis (UC) and Crohn’s disease (CD), two subtypes of IBD, are characterized by unique microbial signatures, respectively. However, it is unclear whether UC or CD has a specific causal relationship with gut microbiota.	Two-sample	Autoimmune immune disease	Ulcerative colitis	Autoimmunity	Diagnosis of IBD was based on accepted radiological, endoscopic and histopathological evaluation	Ulcerative colitis; Liu 2015	Youngest mean age of diagnosis: 34.10 (+/-15.776)	Both	6968	20464	20417	52230	The authors of the MR have presented just the discovery numbers (which are in Europeans) where the other individuals were either European Immunochip or Non-Europeans	Case/control	European, East Asian, Indian, Iranian	Gut microbiome	Phascolarctobacterium	Kurilshikov 2021	Range: 4-89	both	18340	18340	NA	Healthy	European (78%), East-Asian (4%), Admixed (1%), "Multiethnic" (7%), Middle East (3%), Hispanic (6%), AfroAmerican (0.6%)	Not discussed	Not discussed	LD-clumping for all the IVs (r2 <0.001, distance=10,000kb) and retained SNPs with the lowest P-value for the exposure of interest leaving 2699 independent SNPs associated with 196 bacterial traits.	MR-PRESSO test was performed to test the pleiotropic biases and corrected the pleiotropic effects by removing the outliers	Selected IVs at P<1×10-5	Not discussed	Not discussed	Not discussed	NA	13	NA	31 loci (1431 SNPs) associated with microbial (binary and quantitative traits)	Authors first removed traits that did not have "specific species name (unknown family or genus)" leaving 196 taxa. Number of SNPs given for individual MT and p-value threshold is lenient	No	NA	IVW	MR Egger	Weighted median	MR-PRESSO	Cochrans Q	Inverse variance weighted (random effects)	Sometimes 'Outlier corrected (MR-PRESSO) result' also reported; they also only performed IVW with random effects if "significant heterogeneity (P<0.05) was observed"	39.22	R (version 3.6.3)	“Mendelian Randomization” and “MR-PRESSO” packages	Not discussed	Not discussed	Not discussed	Not clear	Case-control	OR	1.03	NA	95	0.86	1.24	0.752	NA	NA	First, this study was unable to determine whether overlapping participants were enrolled in the exposure and outcome GWAS used in the two-sample MR analyses. Second, bacterial taxa were only analyzed at the genus level but not at a more specialized level such as species or strain levels. Third, this study could not further answer why there is a difference in UC-specific and CD-specific gut microbial genera.	Not discussed	Not discussed	Not discussed	Almost all information was provided by the MR analysis but some had to be sourced from the GWASs	They also performed a reverse MR analysis of IBD/UC/CD to MTs	Phascolarctobacterium (Genus)	Ulcerative colitis	1.03	NA	919	0.86	1.24	0.752	NA	39.22
3760378084	No	No	Yes	Two-Sample Mendelian Randomization Analysis Investigates Causal Associations Between Gut Microbial Genera and Inflammatory Bowel Disease, and Specificity Causal Associations in Ulcerative Colitis or Crohn’s Disease	2022	Frontiers in Immunology	https://doi.org/10.3389/fimmu.2022.921546	Bin Liu	Yingying Mao and Zhixing He	Yingying Mao myy@zcmu.edu.cn Zhixing He hzx2015@zcmu.edu.cn	Department of Epidemiology, School of Public Health, Zhejiang Chinese Medical University, Hangzhou, China and Institute of Basic Research in Clinical Medicine, School of Basic Medical Science, Zhejiang Chinese Medical University, Hangzhou, China	To investigate the potential causal associations between gut microbial genera and IBD, UC, or CD, two-sample Mendelian randomization (MR) analyses were conducted.	Intestinal dysbiosis is associated with inflammatory bowel disease (IBD).Ulcerative colitis (UC) and Crohn’s disease (CD), two subtypes of IBD, are characterized by unique microbial signatures, respectively. However, it is unclear whether UC or CD has a specific causal relationship with gut microbiota.	Two-sample	Autoimmune immune disease	Ulcerative colitis	Autoimmunity	Diagnosis of IBD was based on accepted radiological, endoscopic and histopathological evaluation	Ulcerative colitis; Liu 2015	Youngest mean age of diagnosis: 34.10 (+/-15.776)	Both	6968	20464	20417	52230	The authors of the MR have presented just the discovery numbers (which are in Europeans) where the other individuals were either European Immunochip or Non-Europeans	Case/control	European, East Asian, Indian, Iranian	Gut microbiome	Prevotella7	Kurilshikov 2021	Range: 4-89	both	18340	18340	NA	Healthy	European (78%), East-Asian (4%), Admixed (1%), "Multiethnic" (7%), Middle East (3%), Hispanic (6%), AfroAmerican (0.6%)	Not discussed	Not discussed	LD-clumping for all the IVs (r2 <0.001, distance=10,000kb) and retained SNPs with the lowest P-value for the exposure of interest leaving 2699 independent SNPs associated with 196 bacterial traits.	MR-PRESSO test was performed to test the pleiotropic biases and corrected the pleiotropic effects by removing the outliers	Selected IVs at P<1×10-5	Not discussed	Not discussed	Not discussed	NA	12	NA	31 loci (1431 SNPs) associated with microbial (binary and quantitative traits)	Authors first removed traits that did not have "specific species name (unknown family or genus)" leaving 196 taxa. Number of SNPs given for individual MT and p-value threshold is lenient	No	NA	IVW	MR Egger	Weighted median	MR-PRESSO	Cochrans Q	Inverse variance weighted (random effects)	Sometimes 'Outlier corrected (MR-PRESSO) result' also reported; they also only performed IVW with random effects if "significant heterogeneity (P<0.05) was observed"	121.04	R (version 3.6.3)	“Mendelian Randomization” and “MR-PRESSO” packages	Not discussed	Not discussed	Not discussed	Not clear	Case-control	OR	0.94	NA	95	0.84	1.06	0.3	NA	NA	First, this study was unable to determine whether overlapping participants were enrolled in the exposure and outcome GWAS used in the two-sample MR analyses. Second, bacterial taxa were only analyzed at the genus level but not at a more specialized level such as species or strain levels. Third, this study could not further answer why there is a difference in UC-specific and CD-specific gut microbial genera.	Not discussed	Not discussed	Not discussed	Almost all information was provided by the MR analysis but some had to be sourced from the GWASs	They also performed a reverse MR analysis of IBD/UC/CD to MTs	Prevotella7 (Genus)	Ulcerative colitis	0.94	NA	924	0.84	1.06	0.3	NA	121.04
3760378084	No	No	Yes	Two-Sample Mendelian Randomization Analysis Investigates Causal Associations Between Gut Microbial Genera and Inflammatory Bowel Disease, and Specificity Causal Associations in Ulcerative Colitis or Crohn’s Disease	2022	Frontiers in Immunology	https://doi.org/10.3389/fimmu.2022.921546	Bin Liu	Yingying Mao and Zhixing He	Yingying Mao myy@zcmu.edu.cn Zhixing He hzx2015@zcmu.edu.cn	Department of Epidemiology, School of Public Health, Zhejiang Chinese Medical University, Hangzhou, China and Institute of Basic Research in Clinical Medicine, School of Basic Medical Science, Zhejiang Chinese Medical University, Hangzhou, China	To investigate the potential causal associations between gut microbial genera and IBD, UC, or CD, two-sample Mendelian randomization (MR) analyses were conducted.	Intestinal dysbiosis is associated with inflammatory bowel disease (IBD).Ulcerative colitis (UC) and Crohn’s disease (CD), two subtypes of IBD, are characterized by unique microbial signatures, respectively. However, it is unclear whether UC or CD has a specific causal relationship with gut microbiota.	Two-sample	Autoimmune immune disease	Ulcerative colitis	Autoimmunity	Diagnosis of IBD was based on accepted radiological, endoscopic and histopathological evaluation	Ulcerative colitis; Liu 2015	Youngest mean age of diagnosis: 34.10 (+/-15.776)	Both	6968	20464	20417	52230	The authors of the MR have presented just the discovery numbers (which are in Europeans) where the other individuals were either European Immunochip or Non-Europeans	Case/control	European, East Asian, Indian, Iranian	Gut microbiome	Prevotella9	Kurilshikov 2021	Range: 4-89	both	18340	18340	NA	Healthy	European (78%), East-Asian (4%), Admixed (1%), "Multiethnic" (7%), Middle East (3%), Hispanic (6%), AfroAmerican (0.6%)	Not discussed	Not discussed	LD-clumping for all the IVs (r2 <0.001, distance=10,000kb) and retained SNPs with the lowest P-value for the exposure of interest leaving 2699 independent SNPs associated with 196 bacterial traits.	MR-PRESSO test was performed to test the pleiotropic biases and corrected the pleiotropic effects by removing the outliers	Selected IVs at P<1×10-5	Not discussed	Not discussed	Not discussed	NA	20	NA	31 loci (1431 SNPs) associated with microbial (binary and quantitative traits)	Authors first removed traits that did not have "specific species name (unknown family or genus)" leaving 196 taxa. Number of SNPs given for individual MT and p-value threshold is lenient	No	NA	IVW	MR Egger	Weighted median	MR-PRESSO	Cochrans Q	Inverse variance weighted (random effects)	Sometimes 'Outlier corrected (MR-PRESSO) result' also reported; they also only performed IVW with random effects if "significant heterogeneity (P<0.05) was observed"	48.25	R (version 3.6.3)	“Mendelian Randomization” and “MR-PRESSO” packages	Not discussed	Not discussed	Not discussed	Not clear	Case-control	OR	0.97	NA	95	0.84	1.12	0.699	NA	NA	First, this study was unable to determine whether overlapping participants were enrolled in the exposure and outcome GWAS used in the two-sample MR analyses. Second, bacterial taxa were only analyzed at the genus level but not at a more specialized level such as species or strain levels. Third, this study could not further answer why there is a difference in UC-specific and CD-specific gut microbial genera.	Not discussed	Not discussed	Not discussed	Almost all information was provided by the MR analysis but some had to be sourced from the GWASs	They also performed a reverse MR analysis of IBD/UC/CD to MTs	Prevotella9 (Genus)	Ulcerative colitis	0.97	NA	929	0.84	1.12	0.699	NA	48.25
3760378084	No	No	Yes	Two-Sample Mendelian Randomization Analysis Investigates Causal Associations Between Gut Microbial Genera and Inflammatory Bowel Disease, and Specificity Causal Associations in Ulcerative Colitis or Crohn’s Disease	2022	Frontiers in Immunology	https://doi.org/10.3389/fimmu.2022.921546	Bin Liu	Yingying Mao and Zhixing He	Yingying Mao myy@zcmu.edu.cn Zhixing He hzx2015@zcmu.edu.cn	Department of Epidemiology, School of Public Health, Zhejiang Chinese Medical University, Hangzhou, China and Institute of Basic Research in Clinical Medicine, School of Basic Medical Science, Zhejiang Chinese Medical University, Hangzhou, China	To investigate the potential causal associations between gut microbial genera and IBD, UC, or CD, two-sample Mendelian randomization (MR) analyses were conducted.	Intestinal dysbiosis is associated with inflammatory bowel disease (IBD).Ulcerative colitis (UC) and Crohn’s disease (CD), two subtypes of IBD, are characterized by unique microbial signatures, respectively. However, it is unclear whether UC or CD has a specific causal relationship with gut microbiota.	Two-sample	Autoimmune immune disease	Ulcerative colitis	Autoimmunity	Diagnosis of IBD was based on accepted radiological, endoscopic and histopathological evaluation	Ulcerative colitis; Liu 2015	Youngest mean age of diagnosis: 34.10 (+/-15.776)	Both	6968	20464	20417	52230	The authors of the MR have presented just the discovery numbers (which are in Europeans) where the other individuals were either European Immunochip or Non-Europeans	Case/control	European, East Asian, Indian, Iranian	Gut microbiome	RikenellaceaeRC9	Kurilshikov 2021	Range: 4-89	both	18340	18340	NA	Healthy	European (78%), East-Asian (4%), Admixed (1%), "Multiethnic" (7%), Middle East (3%), Hispanic (6%), AfroAmerican (0.6%)	Not discussed	Not discussed	LD-clumping for all the IVs (r2 <0.001, distance=10,000kb) and retained SNPs with the lowest P-value for the exposure of interest leaving 2699 independent SNPs associated with 196 bacterial traits.	MR-PRESSO test was performed to test the pleiotropic biases and corrected the pleiotropic effects by removing the outliers	Selected IVs at P<1×10-5	Not discussed	Not discussed	Not discussed	NA	15	NA	31 loci (1431 SNPs) associated with microbial (binary and quantitative traits)	Authors first removed traits that did not have "specific species name (unknown family or genus)" leaving 196 taxa. Number of SNPs given for individual MT and p-value threshold is lenient	No	NA	IVW	MR Egger	Weighted median	MR-PRESSO	Cochrans Q	Inverse variance weighted (random effects)	Sometimes 'Outlier corrected (MR-PRESSO) result' also reported; they also only performed IVW with random effects if "significant heterogeneity (P<0.05) was observed"	131.46	R (version 3.6.3)	“Mendelian Randomization” and “MR-PRESSO” packages	Not discussed	Not discussed	Not discussed	Not clear	Case-control	OR	0.87	NA	95	0.75	1.01	0.073	NA	NA	First, this study was unable to determine whether overlapping participants were enrolled in the exposure and outcome GWAS used in the two-sample MR analyses. Second, bacterial taxa were only analyzed at the genus level but not at a more specialized level such as species or strain levels. Third, this study could not further answer why there is a difference in UC-specific and CD-specific gut microbial genera.	Not discussed	Not discussed	Not discussed	Almost all information was provided by the MR analysis but some had to be sourced from the GWASs	They also performed a reverse MR analysis of IBD/UC/CD to MTs	RikenellaceaeRC9 (Genus)	Ulcerative colitis	0.87	NA	934	0.75	1.01	0.073	NA	131.46
3760378084	No	No	Yes	Two-Sample Mendelian Randomization Analysis Investigates Causal Associations Between Gut Microbial Genera and Inflammatory Bowel Disease, and Specificity Causal Associations in Ulcerative Colitis or Crohn’s Disease	2022	Frontiers in Immunology	https://doi.org/10.3389/fimmu.2022.921546	Bin Liu	Yingying Mao and Zhixing He	Yingying Mao myy@zcmu.edu.cn Zhixing He hzx2015@zcmu.edu.cn	Department of Epidemiology, School of Public Health, Zhejiang Chinese Medical University, Hangzhou, China and Institute of Basic Research in Clinical Medicine, School of Basic Medical Science, Zhejiang Chinese Medical University, Hangzhou, China	To investigate the potential causal associations between gut microbial genera and IBD, UC, or CD, two-sample Mendelian randomization (MR) analyses were conducted.	Intestinal dysbiosis is associated with inflammatory bowel disease (IBD).Ulcerative colitis (UC) and Crohn’s disease (CD), two subtypes of IBD, are characterized by unique microbial signatures, respectively. However, it is unclear whether UC or CD has a specific causal relationship with gut microbiota.	Two-sample	Autoimmune immune disease	Ulcerative colitis	Autoimmunity	Diagnosis of IBD was based on accepted radiological, endoscopic and histopathological evaluation	Ulcerative colitis; Liu 2015	Youngest mean age of diagnosis: 34.10 (+/-15.776)	Both	6968	20464	20417	52230	The authors of the MR have presented just the discovery numbers (which are in Europeans) where the other individuals were either European Immunochip or Non-Europeans	Case/control	European, East Asian, Indian, Iranian	Gut microbiome	Romboutsia	Kurilshikov 2021	Range: 4-89	both	18340	18340	NA	Healthy	European (78%), East-Asian (4%), Admixed (1%), "Multiethnic" (7%), Middle East (3%), Hispanic (6%), AfroAmerican (0.6%)	Not discussed	Not discussed	LD-clumping for all the IVs (r2 <0.001, distance=10,000kb) and retained SNPs with the lowest P-value for the exposure of interest leaving 2699 independent SNPs associated with 196 bacterial traits.	MR-PRESSO test was performed to test the pleiotropic biases and corrected the pleiotropic effects by removing the outliers	Selected IVs at P<1×10-5	Not discussed	Not discussed	Not discussed	NA	15	NA	31 loci (1431 SNPs) associated with microbial (binary and quantitative traits)	Authors first removed traits that did not have "specific species name (unknown family or genus)" leaving 196 taxa. Number of SNPs given for individual MT and p-value threshold is lenient	No	NA	IVW	MR Egger	Weighted median	MR-PRESSO	Cochrans Q	Inverse variance weighted (random effects)	Sometimes 'Outlier corrected (MR-PRESSO) result' also reported; they also only performed IVW with random effects if "significant heterogeneity (P<0.05) was observed"	36.08	R (version 3.6.3)	“Mendelian Randomization” and “MR-PRESSO” packages	Not discussed	Not discussed	Not discussed	Not clear	Case-control	OR	0.94	NA	95	0.78	1.13	0.486	NA	NA	First, this study was unable to determine whether overlapping participants were enrolled in the exposure and outcome GWAS used in the two-sample MR analyses. Second, bacterial taxa were only analyzed at the genus level but not at a more specialized level such as species or strain levels. Third, this study could not further answer why there is a difference in UC-specific and CD-specific gut microbial genera.	Not discussed	Not discussed	Not discussed	Almost all information was provided by the MR analysis but some had to be sourced from the GWASs	They also performed a reverse MR analysis of IBD/UC/CD to MTs	Romboutsia (Genus)	Ulcerative colitis	0.94	NA	939	0.78	1.13	0.486	NA	36.08
3760378084	No	No	Yes	Two-Sample Mendelian Randomization Analysis Investigates Causal Associations Between Gut Microbial Genera and Inflammatory Bowel Disease, and Specificity Causal Associations in Ulcerative Colitis or Crohn’s Disease	2022	Frontiers in Immunology	https://doi.org/10.3389/fimmu.2022.921546	Bin Liu	Yingying Mao and Zhixing He	Yingying Mao myy@zcmu.edu.cn Zhixing He hzx2015@zcmu.edu.cn	Department of Epidemiology, School of Public Health, Zhejiang Chinese Medical University, Hangzhou, China and Institute of Basic Research in Clinical Medicine, School of Basic Medical Science, Zhejiang Chinese Medical University, Hangzhou, China	To investigate the potential causal associations between gut microbial genera and IBD, UC, or CD, two-sample Mendelian randomization (MR) analyses were conducted.	Intestinal dysbiosis is associated with inflammatory bowel disease (IBD).Ulcerative colitis (UC) and Crohn’s disease (CD), two subtypes of IBD, are characterized by unique microbial signatures, respectively. However, it is unclear whether UC or CD has a specific causal relationship with gut microbiota.	Two-sample	Autoimmune immune disease	Ulcerative colitis	Autoimmunity	Diagnosis of IBD was based on accepted radiological, endoscopic and histopathological evaluation	Ulcerative colitis; Liu 2015	Youngest mean age of diagnosis: 34.10 (+/-15.776)	Both	6968	20464	20417	52230	The authors of the MR have presented just the discovery numbers (which are in Europeans) where the other individuals were either European Immunochip or Non-Europeans	Case/control	European, East Asian, Indian, Iranian	Gut microbiome	Roseburia	Kurilshikov 2021	Range: 4-89	both	18340	18340	NA	Healthy	European (78%), East-Asian (4%), Admixed (1%), "Multiethnic" (7%), Middle East (3%), Hispanic (6%), AfroAmerican (0.6%)	Not discussed	Not discussed	LD-clumping for all the IVs (r2 <0.001, distance=10,000kb) and retained SNPs with the lowest P-value for the exposure of interest leaving 2699 independent SNPs associated with 196 bacterial traits.	MR-PRESSO test was performed to test the pleiotropic biases and corrected the pleiotropic effects by removing the outliers	Selected IVs at P<1×10-5	Not discussed	Not discussed	Not discussed	NA	18	NA	31 loci (1431 SNPs) associated with microbial (binary and quantitative traits)	Authors first removed traits that did not have "specific species name (unknown family or genus)" leaving 196 taxa. Number of SNPs given for individual MT and p-value threshold is lenient	No	NA	IVW	MR Egger	Weighted median	MR-PRESSO	Cochrans Q	Inverse variance weighted (random effects)	Sometimes 'Outlier corrected (MR-PRESSO) result' also reported; they also only performed IVW with random effects if "significant heterogeneity (P<0.05) was observed"	26.88	R (version 3.6.3)	“Mendelian Randomization” and “MR-PRESSO” packages	Not discussed	Not discussed	Not discussed	Not clear	Case-control	OR	1.09	NA	95	0.89	1.32	0.408	NA	NA	First, this study was unable to determine whether overlapping participants were enrolled in the exposure and outcome GWAS used in the two-sample MR analyses. Second, bacterial taxa were only analyzed at the genus level but not at a more specialized level such as species or strain levels. Third, this study could not further answer why there is a difference in UC-specific and CD-specific gut microbial genera.	Not discussed	Not discussed	Not discussed	Almost all information was provided by the MR analysis but some had to be sourced from the GWASs	They also performed a reverse MR analysis of IBD/UC/CD to MTs	Roseburia (Genus)	Ulcerative colitis	1.09	NA	944	0.89	1.32	0.408	NA	26.88
3760378084	No	No	Yes	Two-Sample Mendelian Randomization Analysis Investigates Causal Associations Between Gut Microbial Genera and Inflammatory Bowel Disease, and Specificity Causal Associations in Ulcerative Colitis or Crohn’s Disease	2022	Frontiers in Immunology	https://doi.org/10.3389/fimmu.2022.921546	Bin Liu	Yingying Mao and Zhixing He	Yingying Mao myy@zcmu.edu.cn Zhixing He hzx2015@zcmu.edu.cn	Department of Epidemiology, School of Public Health, Zhejiang Chinese Medical University, Hangzhou, China and Institute of Basic Research in Clinical Medicine, School of Basic Medical Science, Zhejiang Chinese Medical University, Hangzhou, China	To investigate the potential causal associations between gut microbial genera and IBD, UC, or CD, two-sample Mendelian randomization (MR) analyses were conducted.	Intestinal dysbiosis is associated with inflammatory bowel disease (IBD).Ulcerative colitis (UC) and Crohn’s disease (CD), two subtypes of IBD, are characterized by unique microbial signatures, respectively. However, it is unclear whether UC or CD has a specific causal relationship with gut microbiota.	Two-sample	Autoimmune immune disease	Ulcerative colitis	Autoimmunity	Diagnosis of IBD was based on accepted radiological, endoscopic and histopathological evaluation	Ulcerative colitis; Liu 2015	Youngest mean age of diagnosis: 34.10 (+/-15.776)	Both	6968	20464	20417	52230	The authors of the MR have presented just the discovery numbers (which are in Europeans) where the other individuals were either European Immunochip or Non-Europeans	Case/control	European, East Asian, Indian, Iranian	Gut microbiome	Ruminiclostridium5	Kurilshikov 2021	Range: 4-89	both	18340	18340	NA	Healthy	European (78%), East-Asian (4%), Admixed (1%), "Multiethnic" (7%), Middle East (3%), Hispanic (6%), AfroAmerican (0.6%)	Not discussed	Not discussed	LD-clumping for all the IVs (r2 <0.001, distance=10,000kb) and retained SNPs with the lowest P-value for the exposure of interest leaving 2699 independent SNPs associated with 196 bacterial traits.	MR-PRESSO test was performed to test the pleiotropic biases and corrected the pleiotropic effects by removing the outliers	Selected IVs at P<1×10-5	Not discussed	Not discussed	Not discussed	NA	15	NA	31 loci (1431 SNPs) associated with microbial (binary and quantitative traits)	Authors first removed traits that did not have "specific species name (unknown family or genus)" leaving 196 taxa. Number of SNPs given for individual MT and p-value threshold is lenient	No	NA	IVW	MR Egger	Weighted median	MR-PRESSO	Cochrans Q	Inverse variance weighted (random effects)	Sometimes 'Outlier corrected (MR-PRESSO) result' also reported; they also only performed IVW with random effects if "significant heterogeneity (P<0.05) was observed"	25.73	R (version 3.6.3)	“Mendelian Randomization” and “MR-PRESSO” packages	Not discussed	Not discussed	Not discussed	Not clear	Case-control	OR	0.88	NA	95	0.71	1.09	0.244	NA	NA	First, this study was unable to determine whether overlapping participants were enrolled in the exposure and outcome GWAS used in the two-sample MR analyses. Second, bacterial taxa were only analyzed at the genus level but not at a more specialized level such as species or strain levels. Third, this study could not further answer why there is a difference in UC-specific and CD-specific gut microbial genera.	Not discussed	Not discussed	Not discussed	Almost all information was provided by the MR analysis but some had to be sourced from the GWASs	They also performed a reverse MR analysis of IBD/UC/CD to MTs	Ruminiclostridium5 (Genus)	Ulcerative colitis	0.88	NA	949	0.71	1.09	0.244	NA	25.73
3760378084	No	No	Yes	Two-Sample Mendelian Randomization Analysis Investigates Causal Associations Between Gut Microbial Genera and Inflammatory Bowel Disease, and Specificity Causal Associations in Ulcerative Colitis or Crohn’s Disease	2022	Frontiers in Immunology	https://doi.org/10.3389/fimmu.2022.921546	Bin Liu	Yingying Mao and Zhixing He	Yingying Mao myy@zcmu.edu.cn Zhixing He hzx2015@zcmu.edu.cn	Department of Epidemiology, School of Public Health, Zhejiang Chinese Medical University, Hangzhou, China and Institute of Basic Research in Clinical Medicine, School of Basic Medical Science, Zhejiang Chinese Medical University, Hangzhou, China	To investigate the potential causal associations between gut microbial genera and IBD, UC, or CD, two-sample Mendelian randomization (MR) analyses were conducted.	Intestinal dysbiosis is associated with inflammatory bowel disease (IBD).Ulcerative colitis (UC) and Crohn’s disease (CD), two subtypes of IBD, are characterized by unique microbial signatures, respectively. However, it is unclear whether UC or CD has a specific causal relationship with gut microbiota.	Two-sample	Autoimmune immune disease	Ulcerative colitis	Autoimmunity	Diagnosis of IBD was based on accepted radiological, endoscopic and histopathological evaluation	Ulcerative colitis; Liu 2015	Youngest mean age of diagnosis: 34.10 (+/-15.776)	Both	6968	20464	20417	52230	The authors of the MR have presented just the discovery numbers (which are in Europeans) where the other individuals were either European Immunochip or Non-Europeans	Case/control	European, East Asian, Indian, Iranian	Gut microbiome	Ruminiclostridium6	Kurilshikov 2021	Range: 4-89	both	18340	18340	NA	Healthy	European (78%), East-Asian (4%), Admixed (1%), "Multiethnic" (7%), Middle East (3%), Hispanic (6%), AfroAmerican (0.6%)	Not discussed	Not discussed	LD-clumping for all the IVs (r2 <0.001, distance=10,000kb) and retained SNPs with the lowest P-value for the exposure of interest leaving 2699 independent SNPs associated with 196 bacterial traits.	MR-PRESSO test was performed to test the pleiotropic biases and corrected the pleiotropic effects by removing the outliers	Selected IVs at P<1×10-5	Not discussed	Not discussed	Not discussed	NA	17	NA	31 loci (1431 SNPs) associated with microbial (binary and quantitative traits)	Authors first removed traits that did not have "specific species name (unknown family or genus)" leaving 196 taxa. Number of SNPs given for individual MT and p-value threshold is lenient	No	NA	IVW	MR Egger	Weighted median	MR-PRESSO	Cochrans Q	Inverse variance weighted (random effects)	Sometimes 'Outlier corrected (MR-PRESSO) result' also reported; they also only performed IVW with random effects if "significant heterogeneity (P<0.05) was observed"	36.5	R (version 3.6.3)	“Mendelian Randomization” and “MR-PRESSO” packages	Not discussed	Not discussed	Not discussed	Not clear	Case-control	OR	0.89	NA	95	0.75	1.05	0.174	NA	NA	First, this study was unable to determine whether overlapping participants were enrolled in the exposure and outcome GWAS used in the two-sample MR analyses. Second, bacterial taxa were only analyzed at the genus level but not at a more specialized level such as species or strain levels. Third, this study could not further answer why there is a difference in UC-specific and CD-specific gut microbial genera.	Not discussed	Not discussed	Not discussed	Almost all information was provided by the MR analysis but some had to be sourced from the GWASs	They also performed a reverse MR analysis of IBD/UC/CD to MTs	Ruminiclostridium6 (Genus)	Ulcerative colitis	0.89	NA	954	0.75	1.05	0.174	NA	36.5
3760378084	No	No	Yes	Two-Sample Mendelian Randomization Analysis Investigates Causal Associations Between Gut Microbial Genera and Inflammatory Bowel Disease, and Specificity Causal Associations in Ulcerative Colitis or Crohn’s Disease	2022	Frontiers in Immunology	https://doi.org/10.3389/fimmu.2022.921546	Bin Liu	Yingying Mao and Zhixing He	Yingying Mao myy@zcmu.edu.cn Zhixing He hzx2015@zcmu.edu.cn	Department of Epidemiology, School of Public Health, Zhejiang Chinese Medical University, Hangzhou, China and Institute of Basic Research in Clinical Medicine, School of Basic Medical Science, Zhejiang Chinese Medical University, Hangzhou, China	To investigate the potential causal associations between gut microbial genera and IBD, UC, or CD, two-sample Mendelian randomization (MR) analyses were conducted.	Intestinal dysbiosis is associated with inflammatory bowel disease (IBD).Ulcerative colitis (UC) and Crohn’s disease (CD), two subtypes of IBD, are characterized by unique microbial signatures, respectively. However, it is unclear whether UC or CD has a specific causal relationship with gut microbiota.	Two-sample	Autoimmune immune disease	Ulcerative colitis	Autoimmunity	Diagnosis of IBD was based on accepted radiological, endoscopic and histopathological evaluation	Ulcerative colitis; Liu 2015	Youngest mean age of diagnosis: 34.10 (+/-15.776)	Both	6968	20464	20417	52230	The authors of the MR have presented just the discovery numbers (which are in Europeans) where the other individuals were either European Immunochip or Non-Europeans	Case/control	European, East Asian, Indian, Iranian	Gut microbiome	Ruminiclostridium9	Kurilshikov 2021	Range: 4-89	both	18340	18340	NA	Healthy	European (78%), East-Asian (4%), Admixed (1%), "Multiethnic" (7%), Middle East (3%), Hispanic (6%), AfroAmerican (0.6%)	Not discussed	Not discussed	LD-clumping for all the IVs (r2 <0.001, distance=10,000kb) and retained SNPs with the lowest P-value for the exposure of interest leaving 2699 independent SNPs associated with 196 bacterial traits.	MR-PRESSO test was performed to test the pleiotropic biases and corrected the pleiotropic effects by removing the outliers	Selected IVs at P<1×10-5	Not discussed	Not discussed	Not discussed	NA	15	NA	31 loci (1431 SNPs) associated with microbial (binary and quantitative traits)	Authors first removed traits that did not have "specific species name (unknown family or genus)" leaving 196 taxa. Number of SNPs given for individual MT and p-value threshold is lenient	No	NA	IVW	MR Egger	Weighted median	MR-PRESSO	Cochrans Q	Inverse variance weighted (random effects)	Sometimes 'Outlier corrected (MR-PRESSO) result' also reported; they also only performed IVW with random effects if "significant heterogeneity (P<0.05) was observed"	25.75	R (version 3.6.3)	“Mendelian Randomization” and “MR-PRESSO” packages	Not discussed	Not discussed	Not discussed	Not clear	Case-control	OR	1.18	NA	95	0.96	1.46	0.122	NA	NA	First, this study was unable to determine whether overlapping participants were enrolled in the exposure and outcome GWAS used in the two-sample MR analyses. Second, bacterial taxa were only analyzed at the genus level but not at a more specialized level such as species or strain levels. Third, this study could not further answer why there is a difference in UC-specific and CD-specific gut microbial genera.	Not discussed	Not discussed	Not discussed	Almost all information was provided by the MR analysis but some had to be sourced from the GWASs	They also performed a reverse MR analysis of IBD/UC/CD to MTs	Ruminiclostridium9 (Genus)	Ulcerative colitis	1.18	NA	959	0.96	1.46	0.122	NA	25.75
3760378084	No	No	Yes	Two-Sample Mendelian Randomization Analysis Investigates Causal Associations Between Gut Microbial Genera and Inflammatory Bowel Disease, and Specificity Causal Associations in Ulcerative Colitis or Crohn’s Disease	2022	Frontiers in Immunology	https://doi.org/10.3389/fimmu.2022.921546	Bin Liu	Yingying Mao and Zhixing He	Yingying Mao myy@zcmu.edu.cn Zhixing He hzx2015@zcmu.edu.cn	Department of Epidemiology, School of Public Health, Zhejiang Chinese Medical University, Hangzhou, China and Institute of Basic Research in Clinical Medicine, School of Basic Medical Science, Zhejiang Chinese Medical University, Hangzhou, China	To investigate the potential causal associations between gut microbial genera and IBD, UC, or CD, two-sample Mendelian randomization (MR) analyses were conducted.	Intestinal dysbiosis is associated with inflammatory bowel disease (IBD).Ulcerative colitis (UC) and Crohn’s disease (CD), two subtypes of IBD, are characterized by unique microbial signatures, respectively. However, it is unclear whether UC or CD has a specific causal relationship with gut microbiota.	Two-sample	Autoimmune immune disease	Ulcerative colitis	Autoimmunity	Diagnosis of IBD was based on accepted radiological, endoscopic and histopathological evaluation	Ulcerative colitis; Liu 2015	Youngest mean age of diagnosis: 34.10 (+/-15.776)	Both	6968	20464	20417	52230	The authors of the MR have presented just the discovery numbers (which are in Europeans) where the other individuals were either European Immunochip or Non-Europeans	Case/control	European, East Asian, Indian, Iranian	Gut microbiome	RuminococcaceaeNK4A214	Kurilshikov 2021	Range: 4-89	both	18340	18340	NA	Healthy	European (78%), East-Asian (4%), Admixed (1%), "Multiethnic" (7%), Middle East (3%), Hispanic (6%), AfroAmerican (0.6%)	Not discussed	Not discussed	LD-clumping for all the IVs (r2 <0.001, distance=10,000kb) and retained SNPs with the lowest P-value for the exposure of interest leaving 2699 independent SNPs associated with 196 bacterial traits.	MR-PRESSO test was performed to test the pleiotropic biases and corrected the pleiotropic effects by removing the outliers	Selected IVs at P<1×10-5	Not discussed	Not discussed	Not discussed	NA	18	NA	31 loci (1431 SNPs) associated with microbial (binary and quantitative traits)	Authors first removed traits that did not have "specific species name (unknown family or genus)" leaving 196 taxa. Number of SNPs given for individual MT and p-value threshold is lenient	No	NA	IVW	MR Egger	Weighted median	MR-PRESSO	Cochrans Q	Inverse variance weighted (random effects)	Sometimes 'Outlier corrected (MR-PRESSO) result' also reported; they also only performed IVW with random effects if "significant heterogeneity (P<0.05) was observed"	28.93	R (version 3.6.3)	“Mendelian Randomization” and “MR-PRESSO” packages	Not discussed	Not discussed	Not discussed	Not clear	Case-control	OR	0.96	NA	95	0.8	1.16	0.681	NA	NA	First, this study was unable to determine whether overlapping participants were enrolled in the exposure and outcome GWAS used in the two-sample MR analyses. Second, bacterial taxa were only analyzed at the genus level but not at a more specialized level such as species or strain levels. Third, this study could not further answer why there is a difference in UC-specific and CD-specific gut microbial genera.	Not discussed	Not discussed	Not discussed	Almost all information was provided by the MR analysis but some had to be sourced from the GWASs	They also performed a reverse MR analysis of IBD/UC/CD to MTs	RuminococcaceaeNK4A214 (Genus)	Ulcerative colitis	0.96	NA	964	0.8	1.16	0.681	NA	28.93
3760378084	No	No	Yes	Two-Sample Mendelian Randomization Analysis Investigates Causal Associations Between Gut Microbial Genera and Inflammatory Bowel Disease, and Specificity Causal Associations in Ulcerative Colitis or Crohn’s Disease	2022	Frontiers in Immunology	https://doi.org/10.3389/fimmu.2022.921546	Bin Liu	Yingying Mao and Zhixing He	Yingying Mao myy@zcmu.edu.cn Zhixing He hzx2015@zcmu.edu.cn	Department of Epidemiology, School of Public Health, Zhejiang Chinese Medical University, Hangzhou, China and Institute of Basic Research in Clinical Medicine, School of Basic Medical Science, Zhejiang Chinese Medical University, Hangzhou, China	To investigate the potential causal associations between gut microbial genera and IBD, UC, or CD, two-sample Mendelian randomization (MR) analyses were conducted.	Intestinal dysbiosis is associated with inflammatory bowel disease (IBD).Ulcerative colitis (UC) and Crohn’s disease (CD), two subtypes of IBD, are characterized by unique microbial signatures, respectively. However, it is unclear whether UC or CD has a specific causal relationship with gut microbiota.	Two-sample	Autoimmune immune disease	Ulcerative colitis	Autoimmunity	Diagnosis of IBD was based on accepted radiological, endoscopic and histopathological evaluation	Ulcerative colitis; Liu 2015	Youngest mean age of diagnosis: 34.10 (+/-15.776)	Both	6968	20464	20417	52230	The authors of the MR have presented just the discovery numbers (which are in Europeans) where the other individuals were either European Immunochip or Non-Europeans	Case/control	European, East Asian, Indian, Iranian	Gut microbiome	RuminococcaceaeUCG002	Kurilshikov 2021	Range: 4-89	both	18340	18340	NA	Healthy	European (78%), East-Asian (4%), Admixed (1%), "Multiethnic" (7%), Middle East (3%), Hispanic (6%), AfroAmerican (0.6%)	Not discussed	Not discussed	LD-clumping for all the IVs (r2 <0.001, distance=10,000kb) and retained SNPs with the lowest P-value for the exposure of interest leaving 2699 independent SNPs associated with 196 bacterial traits.	MR-PRESSO test was performed to test the pleiotropic biases and corrected the pleiotropic effects by removing the outliers	Selected IVs at P<1×10-5	Not discussed	Not discussed	Not discussed	NA	26	NA	31 loci (1431 SNPs) associated with microbial (binary and quantitative traits)	Authors first removed traits that did not have "specific species name (unknown family or genus)" leaving 196 taxa. Number of SNPs given for individual MT and p-value threshold is lenient	No	NA	IVW	MR Egger	Weighted median	MR-PRESSO	Cochrans Q	Inverse variance weighted (random effects)	Sometimes 'Outlier corrected (MR-PRESSO) result' also reported; they also only performed IVW with random effects if "significant heterogeneity (P<0.05) was observed"	28.25	R (version 3.6.3)	“Mendelian Randomization” and “MR-PRESSO” packages	Not discussed	Not discussed	Not discussed	Not clear	Case-control	OR	0.9	NA	95	0.77	1.05	0.176	NA	NA	First, this study was unable to determine whether overlapping participants were enrolled in the exposure and outcome GWAS used in the two-sample MR analyses. Second, bacterial taxa were only analyzed at the genus level but not at a more specialized level such as species or strain levels. Third, this study could not further answer why there is a difference in UC-specific and CD-specific gut microbial genera.	Not discussed	Not discussed	Not discussed	Almost all information was provided by the MR analysis but some had to be sourced from the GWASs	They also performed a reverse MR analysis of IBD/UC/CD to MTs	RuminococcaceaeUCG002 (Genus)	Ulcerative colitis	0.9	NA	969	0.77	1.05	0.176	NA	28.25
3760378084	No	No	Yes	Two-Sample Mendelian Randomization Analysis Investigates Causal Associations Between Gut Microbial Genera and Inflammatory Bowel Disease, and Specificity Causal Associations in Ulcerative Colitis or Crohn’s Disease	2022	Frontiers in Immunology	https://doi.org/10.3389/fimmu.2022.921546	Bin Liu	Yingying Mao and Zhixing He	Yingying Mao myy@zcmu.edu.cn Zhixing He hzx2015@zcmu.edu.cn	Department of Epidemiology, School of Public Health, Zhejiang Chinese Medical University, Hangzhou, China and Institute of Basic Research in Clinical Medicine, School of Basic Medical Science, Zhejiang Chinese Medical University, Hangzhou, China	To investigate the potential causal associations between gut microbial genera and IBD, UC, or CD, two-sample Mendelian randomization (MR) analyses were conducted.	Intestinal dysbiosis is associated with inflammatory bowel disease (IBD).Ulcerative colitis (UC) and Crohn’s disease (CD), two subtypes of IBD, are characterized by unique microbial signatures, respectively. However, it is unclear whether UC or CD has a specific causal relationship with gut microbiota.	Two-sample	Autoimmune immune disease	Ulcerative colitis	Autoimmunity	Diagnosis of IBD was based on accepted radiological, endoscopic and histopathological evaluation	Ulcerative colitis; Liu 2015	Youngest mean age of diagnosis: 34.10 (+/-15.776)	Both	6968	20464	20417	52230	The authors of the MR have presented just the discovery numbers (which are in Europeans) where the other individuals were either European Immunochip or Non-Europeans	Case/control	European, East Asian, Indian, Iranian	Gut microbiome	RuminococcaceaeUCG003	Kurilshikov 2021	Range: 4-89	both	18340	18340	NA	Healthy	European (78%), East-Asian (4%), Admixed (1%), "Multiethnic" (7%), Middle East (3%), Hispanic (6%), AfroAmerican (0.6%)	Not discussed	Not discussed	LD-clumping for all the IVs (r2 <0.001, distance=10,000kb) and retained SNPs with the lowest P-value for the exposure of interest leaving 2699 independent SNPs associated with 196 bacterial traits.	MR-PRESSO test was performed to test the pleiotropic biases and corrected the pleiotropic effects by removing the outliers	Selected IVs at P<1×10-5	Not discussed	Not discussed	Not discussed	NA	14	NA	31 loci (1431 SNPs) associated with microbial (binary and quantitative traits)	Authors first removed traits that did not have "specific species name (unknown family or genus)" leaving 196 taxa. Number of SNPs given for individual MT and p-value threshold is lenient	No	NA	IVW	MR Egger	Weighted median	MR-PRESSO	Cochrans Q	Inverse variance weighted (random effects)	Sometimes 'Outlier corrected (MR-PRESSO) result' also reported; they also only performed IVW with random effects if "significant heterogeneity (P<0.05) was observed"	30.6	R (version 3.6.3)	“Mendelian Randomization” and “MR-PRESSO” packages	Not discussed	Not discussed	Not discussed	Not clear	Case-control	OR	0.85	NA	95	0.7	1.04	0.107	NA	NA	First, this study was unable to determine whether overlapping participants were enrolled in the exposure and outcome GWAS used in the two-sample MR analyses. Second, bacterial taxa were only analyzed at the genus level but not at a more specialized level such as species or strain levels. Third, this study could not further answer why there is a difference in UC-specific and CD-specific gut microbial genera.	Not discussed	Not discussed	Not discussed	Almost all information was provided by the MR analysis but some had to be sourced from the GWASs	They also performed a reverse MR analysis of IBD/UC/CD to MTs	RuminococcaceaeUCG003 (Genus)	Ulcerative colitis	0.85	NA	974	0.7	1.04	0.107	NA	30.6
3760378084	No	No	Yes	Two-Sample Mendelian Randomization Analysis Investigates Causal Associations Between Gut Microbial Genera and Inflammatory Bowel Disease, and Specificity Causal Associations in Ulcerative Colitis or Crohn’s Disease	2022	Frontiers in Immunology	https://doi.org/10.3389/fimmu.2022.921546	Bin Liu	Yingying Mao and Zhixing He	Yingying Mao myy@zcmu.edu.cn Zhixing He hzx2015@zcmu.edu.cn	Department of Epidemiology, School of Public Health, Zhejiang Chinese Medical University, Hangzhou, China and Institute of Basic Research in Clinical Medicine, School of Basic Medical Science, Zhejiang Chinese Medical University, Hangzhou, China	To investigate the potential causal associations between gut microbial genera and IBD, UC, or CD, two-sample Mendelian randomization (MR) analyses were conducted.	Intestinal dysbiosis is associated with inflammatory bowel disease (IBD).Ulcerative colitis (UC) and Crohn’s disease (CD), two subtypes of IBD, are characterized by unique microbial signatures, respectively. However, it is unclear whether UC or CD has a specific causal relationship with gut microbiota.	Two-sample	Autoimmune immune disease	Ulcerative colitis	Autoimmunity	Diagnosis of IBD was based on accepted radiological, endoscopic and histopathological evaluation	Ulcerative colitis; Liu 2015	Youngest mean age of diagnosis: 34.10 (+/-15.776)	Both	6968	20464	20417	52230	The authors of the MR have presented just the discovery numbers (which are in Europeans) where the other individuals were either European Immunochip or Non-Europeans	Case/control	European, East Asian, Indian, Iranian	Gut microbiome	RuminococcaceaeUCG004	Kurilshikov 2021	Range: 4-89	both	18340	18340	NA	Healthy	European (78%), East-Asian (4%), Admixed (1%), "Multiethnic" (7%), Middle East (3%), Hispanic (6%), AfroAmerican (0.6%)	Not discussed	Not discussed	LD-clumping for all the IVs (r2 <0.001, distance=10,000kb) and retained SNPs with the lowest P-value for the exposure of interest leaving 2699 independent SNPs associated with 196 bacterial traits.	MR-PRESSO test was performed to test the pleiotropic biases and corrected the pleiotropic effects by removing the outliers	Selected IVs at P<1×10-5	Not discussed	Not discussed	Not discussed	NA	11	NA	31 loci (1431 SNPs) associated with microbial (binary and quantitative traits)	Authors first removed traits that did not have "specific species name (unknown family or genus)" leaving 196 taxa. Number of SNPs given for individual MT and p-value threshold is lenient	No	NA	IVW	MR Egger	Weighted median	MR-PRESSO	Cochrans Q	Inverse variance weighted (random effects)	Sometimes 'Outlier corrected (MR-PRESSO) result' also reported; they also only performed IVW with random effects if "significant heterogeneity (P<0.05) was observed"	43.94	R (version 3.6.3)	“Mendelian Randomization” and “MR-PRESSO” packages	Not discussed	Not discussed	Not discussed	Not clear	Case-control	OR	1.14	NA	95	0.89	1.48	0.301	NA	NA	First, this study was unable to determine whether overlapping participants were enrolled in the exposure and outcome GWAS used in the two-sample MR analyses. Second, bacterial taxa were only analyzed at the genus level but not at a more specialized level such as species or strain levels. Third, this study could not further answer why there is a difference in UC-specific and CD-specific gut microbial genera.	Not discussed	Not discussed	Not discussed	Almost all information was provided by the MR analysis but some had to be sourced from the GWASs	They also performed a reverse MR analysis of IBD/UC/CD to MTs	RuminococcaceaeUCG004 (Genus)	Ulcerative colitis	1.14	NA	979	0.89	1.48	0.301	NA	43.94
3760378084	No	No	Yes	Two-Sample Mendelian Randomization Analysis Investigates Causal Associations Between Gut Microbial Genera and Inflammatory Bowel Disease, and Specificity Causal Associations in Ulcerative Colitis or Crohn’s Disease	2022	Frontiers in Immunology	https://doi.org/10.3389/fimmu.2022.921546	Bin Liu	Yingying Mao and Zhixing He	Yingying Mao myy@zcmu.edu.cn Zhixing He hzx2015@zcmu.edu.cn	Department of Epidemiology, School of Public Health, Zhejiang Chinese Medical University, Hangzhou, China and Institute of Basic Research in Clinical Medicine, School of Basic Medical Science, Zhejiang Chinese Medical University, Hangzhou, China	To investigate the potential causal associations between gut microbial genera and IBD, UC, or CD, two-sample Mendelian randomization (MR) analyses were conducted.	Intestinal dysbiosis is associated with inflammatory bowel disease (IBD).Ulcerative colitis (UC) and Crohn’s disease (CD), two subtypes of IBD, are characterized by unique microbial signatures, respectively. However, it is unclear whether UC or CD has a specific causal relationship with gut microbiota.	Two-sample	Autoimmune immune disease	Ulcerative colitis	Autoimmunity	Diagnosis of IBD was based on accepted radiological, endoscopic and histopathological evaluation	Ulcerative colitis; Liu 2015	Youngest mean age of diagnosis: 34.10 (+/-15.776)	Both	6968	20464	20417	52230	The authors of the MR have presented just the discovery numbers (which are in Europeans) where the other individuals were either European Immunochip or Non-Europeans	Case/control	European, East Asian, Indian, Iranian	Gut microbiome	RuminococcaceaeUCG005	Kurilshikov 2021	Range: 4-89	both	18340	18340	NA	Healthy	European (78%), East-Asian (4%), Admixed (1%), "Multiethnic" (7%), Middle East (3%), Hispanic (6%), AfroAmerican (0.6%)	Not discussed	Not discussed	LD-clumping for all the IVs (r2 <0.001, distance=10,000kb) and retained SNPs with the lowest P-value for the exposure of interest leaving 2699 independent SNPs associated with 196 bacterial traits.	MR-PRESSO test was performed to test the pleiotropic biases and corrected the pleiotropic effects by removing the outliers	Selected IVs at P<1×10-5	Not discussed	Not discussed	Not discussed	NA	17	NA	31 loci (1431 SNPs) associated with microbial (binary and quantitative traits)	Authors first removed traits that did not have "specific species name (unknown family or genus)" leaving 196 taxa. Number of SNPs given for individual MT and p-value threshold is lenient	No	NA	IVW	MR Egger	Weighted median	MR-PRESSO	Cochrans Q	Inverse variance weighted (random effects)	Sometimes 'Outlier corrected (MR-PRESSO) result' also reported; they also only performed IVW with random effects if "significant heterogeneity (P<0.05) was observed"	30.2	R (version 3.6.3)	“Mendelian Randomization” and “MR-PRESSO” packages	Not discussed	Not discussed	Not discussed	Not clear	Case-control	OR	1.01	NA	95	0.8	1.28	0.912	NA	NA	First, this study was unable to determine whether overlapping participants were enrolled in the exposure and outcome GWAS used in the two-sample MR analyses. Second, bacterial taxa were only analyzed at the genus level but not at a more specialized level such as species or strain levels. Third, this study could not further answer why there is a difference in UC-specific and CD-specific gut microbial genera.	Not discussed	Not discussed	Not discussed	Almost all information was provided by the MR analysis but some had to be sourced from the GWASs	They also performed a reverse MR analysis of IBD/UC/CD to MTs	RuminococcaceaeUCG005 (Genus)	Ulcerative colitis	1.01	NA	984	0.8	1.28	0.912	NA	30.2
3760378084	No	No	Yes	Two-Sample Mendelian Randomization Analysis Investigates Causal Associations Between Gut Microbial Genera and Inflammatory Bowel Disease, and Specificity Causal Associations in Ulcerative Colitis or Crohn’s Disease	2022	Frontiers in Immunology	https://doi.org/10.3389/fimmu.2022.921546	Bin Liu	Yingying Mao and Zhixing He	Yingying Mao myy@zcmu.edu.cn Zhixing He hzx2015@zcmu.edu.cn	Department of Epidemiology, School of Public Health, Zhejiang Chinese Medical University, Hangzhou, China and Institute of Basic Research in Clinical Medicine, School of Basic Medical Science, Zhejiang Chinese Medical University, Hangzhou, China	To investigate the potential causal associations between gut microbial genera and IBD, UC, or CD, two-sample Mendelian randomization (MR) analyses were conducted.	Intestinal dysbiosis is associated with inflammatory bowel disease (IBD).Ulcerative colitis (UC) and Crohn’s disease (CD), two subtypes of IBD, are characterized by unique microbial signatures, respectively. However, it is unclear whether UC or CD has a specific causal relationship with gut microbiota.	Two-sample	Autoimmune immune disease	Ulcerative colitis	Autoimmunity	Diagnosis of IBD was based on accepted radiological, endoscopic and histopathological evaluation	Ulcerative colitis; Liu 2015	Youngest mean age of diagnosis: 34.10 (+/-15.776)	Both	6968	20464	20417	52230	The authors of the MR have presented just the discovery numbers (which are in Europeans) where the other individuals were either European Immunochip or Non-Europeans	Case/control	European, East Asian, Indian, Iranian	Gut microbiome	RuminococcaceaeUCG009	Kurilshikov 2021	Range: 4-89	both	18340	18340	NA	Healthy	European (78%), East-Asian (4%), Admixed (1%), "Multiethnic" (7%), Middle East (3%), Hispanic (6%), AfroAmerican (0.6%)	Not discussed	Not discussed	LD-clumping for all the IVs (r2 <0.001, distance=10,000kb) and retained SNPs with the lowest P-value for the exposure of interest leaving 2699 independent SNPs associated with 196 bacterial traits.	MR-PRESSO test was performed to test the pleiotropic biases and corrected the pleiotropic effects by removing the outliers	Selected IVs at P<1×10-5	Not discussed	Not discussed	Not discussed	NA	13	NA	31 loci (1431 SNPs) associated with microbial (binary and quantitative traits)	Authors first removed traits that did not have "specific species name (unknown family or genus)" leaving 196 taxa. Number of SNPs given for individual MT and p-value threshold is lenient	No	NA	IVW	MR Egger	Weighted median	MR-PRESSO	Cochrans Q	Inverse variance weighted (random effects)	Sometimes 'Outlier corrected (MR-PRESSO) result' also reported; they also only performed IVW with random effects if "significant heterogeneity (P<0.05) was observed"	59.42	R (version 3.6.3)	“Mendelian Randomization” and “MR-PRESSO” packages	Not discussed	Not discussed	Not discussed	Not clear	Case-control	OR	1	NA	95	0.86	1.16	0.987	NA	NA	First, this study was unable to determine whether overlapping participants were enrolled in the exposure and outcome GWAS used in the two-sample MR analyses. Second, bacterial taxa were only analyzed at the genus level but not at a more specialized level such as species or strain levels. Third, this study could not further answer why there is a difference in UC-specific and CD-specific gut microbial genera.	Not discussed	Not discussed	Not discussed	Almost all information was provided by the MR analysis but some had to be sourced from the GWASs	They also performed a reverse MR analysis of IBD/UC/CD to MTs	RuminococcaceaeUCG009 (Genus)	Ulcerative colitis	1	NA	989	0.86	1.16	0.987	NA	59.42
3760378084	No	No	Yes	Two-Sample Mendelian Randomization Analysis Investigates Causal Associations Between Gut Microbial Genera and Inflammatory Bowel Disease, and Specificity Causal Associations in Ulcerative Colitis or Crohn’s Disease	2022	Frontiers in Immunology	https://doi.org/10.3389/fimmu.2022.921546	Bin Liu	Yingying Mao and Zhixing He	Yingying Mao myy@zcmu.edu.cn Zhixing He hzx2015@zcmu.edu.cn	Department of Epidemiology, School of Public Health, Zhejiang Chinese Medical University, Hangzhou, China and Institute of Basic Research in Clinical Medicine, School of Basic Medical Science, Zhejiang Chinese Medical University, Hangzhou, China	To investigate the potential causal associations between gut microbial genera and IBD, UC, or CD, two-sample Mendelian randomization (MR) analyses were conducted.	Intestinal dysbiosis is associated with inflammatory bowel disease (IBD).Ulcerative colitis (UC) and Crohn’s disease (CD), two subtypes of IBD, are characterized by unique microbial signatures, respectively. However, it is unclear whether UC or CD has a specific causal relationship with gut microbiota.	Two-sample	Autoimmune immune disease	Ulcerative colitis	Autoimmunity	Diagnosis of IBD was based on accepted radiological, endoscopic and histopathological evaluation	Ulcerative colitis; Liu 2015	Youngest mean age of diagnosis: 34.10 (+/-15.776)	Both	6968	20464	20417	52230	The authors of the MR have presented just the discovery numbers (which are in Europeans) where the other individuals were either European Immunochip or Non-Europeans	Case/control	European, East Asian, Indian, Iranian	Gut microbiome	RuminococcaceaeUCG010	Kurilshikov 2021	Range: 4-89	both	18340	18340	NA	Healthy	European (78%), East-Asian (4%), Admixed (1%), "Multiethnic" (7%), Middle East (3%), Hispanic (6%), AfroAmerican (0.6%)	Not discussed	Not discussed	LD-clumping for all the IVs (r2 <0.001, distance=10,000kb) and retained SNPs with the lowest P-value for the exposure of interest leaving 2699 independent SNPs associated with 196 bacterial traits.	MR-PRESSO test was performed to test the pleiotropic biases and corrected the pleiotropic effects by removing the outliers	Selected IVs at P<1×10-5	Not discussed	Not discussed	Not discussed	NA	8	NA	31 loci (1431 SNPs) associated with microbial (binary and quantitative traits)	Authors first removed traits that did not have "specific species name (unknown family or genus)" leaving 196 taxa. Number of SNPs given for individual MT and p-value threshold is lenient	No	NA	IVW	MR Egger	Weighted median	MR-PRESSO	Cochrans Q	Inverse variance weighted (random effects)	Sometimes 'Outlier corrected (MR-PRESSO) result' also reported; they also only performed IVW with random effects if "significant heterogeneity (P<0.05) was observed"	35.03	R (version 3.6.3)	“Mendelian Randomization” and “MR-PRESSO” packages	Not discussed	Not discussed	Not discussed	Not clear	Case-control	OR	0.9	NA	95	0.7	1.16	0.41	NA	NA	First, this study was unable to determine whether overlapping participants were enrolled in the exposure and outcome GWAS used in the two-sample MR analyses. Second, bacterial taxa were only analyzed at the genus level but not at a more specialized level such as species or strain levels. Third, this study could not further answer why there is a difference in UC-specific and CD-specific gut microbial genera.	Not discussed	Not discussed	Not discussed	Almost all information was provided by the MR analysis but some had to be sourced from the GWASs	They also performed a reverse MR analysis of IBD/UC/CD to MTs	RuminococcaceaeUCG010 (Genus)	Ulcerative colitis	0.9	NA	994	0.7	1.16	0.41	NA	35.03
3760378084	No	No	Yes	Two-Sample Mendelian Randomization Analysis Investigates Causal Associations Between Gut Microbial Genera and Inflammatory Bowel Disease, and Specificity Causal Associations in Ulcerative Colitis or Crohn’s Disease	2022	Frontiers in Immunology	https://doi.org/10.3389/fimmu.2022.921546	Bin Liu	Yingying Mao and Zhixing He	Yingying Mao myy@zcmu.edu.cn Zhixing He hzx2015@zcmu.edu.cn	Department of Epidemiology, School of Public Health, Zhejiang Chinese Medical University, Hangzhou, China and Institute of Basic Research in Clinical Medicine, School of Basic Medical Science, Zhejiang Chinese Medical University, Hangzhou, China	To investigate the potential causal associations between gut microbial genera and IBD, UC, or CD, two-sample Mendelian randomization (MR) analyses were conducted.	Intestinal dysbiosis is associated with inflammatory bowel disease (IBD).Ulcerative colitis (UC) and Crohn’s disease (CD), two subtypes of IBD, are characterized by unique microbial signatures, respectively. However, it is unclear whether UC or CD has a specific causal relationship with gut microbiota.	Two-sample	Autoimmune immune disease	Ulcerative colitis	Autoimmunity	Diagnosis of IBD was based on accepted radiological, endoscopic and histopathological evaluation	Ulcerative colitis; Liu 2015	Youngest mean age of diagnosis: 34.10 (+/-15.776)	Both	6968	20464	20417	52230	The authors of the MR have presented just the discovery numbers (which are in Europeans) where the other individuals were either European Immunochip or Non-Europeans	Case/control	European, East Asian, Indian, Iranian	Gut microbiome	RuminococcaceaeUCG011	Kurilshikov 2021	Range: 4-89	both	18340	18340	NA	Healthy	European (78%), East-Asian (4%), Admixed (1%), "Multiethnic" (7%), Middle East (3%), Hispanic (6%), AfroAmerican (0.6%)	Not discussed	Not discussed	LD-clumping for all the IVs (r2 <0.001, distance=10,000kb) and retained SNPs with the lowest P-value for the exposure of interest leaving 2699 independent SNPs associated with 196 bacterial traits.	MR-PRESSO test was performed to test the pleiotropic biases and corrected the pleiotropic effects by removing the outliers	Selected IVs at P<1×10-5	Not discussed	Not discussed	Not discussed	NA	8	NA	31 loci (1431 SNPs) associated with microbial (binary and quantitative traits)	Authors first removed traits that did not have "specific species name (unknown family or genus)" leaving 196 taxa. Number of SNPs given for individual MT and p-value threshold is lenient	No	NA	IVW	MR Egger	Weighted median	MR-PRESSO	Cochrans Q	Inverse variance weighted (random effects)	Sometimes 'Outlier corrected (MR-PRESSO) result' also reported; they also only performed IVW with random effects if "significant heterogeneity (P<0.05) was observed"	118.09	R (version 3.6.3)	“Mendelian Randomization” and “MR-PRESSO” packages	Not discussed	Not discussed	Not discussed	Not clear	Case-control	OR	0.92	NA	95	0.81	1.06	0.25	NA	NA	First, this study was unable to determine whether overlapping participants were enrolled in the exposure and outcome GWAS used in the two-sample MR analyses. Second, bacterial taxa were only analyzed at the genus level but not at a more specialized level such as species or strain levels. Third, this study could not further answer why there is a difference in UC-specific and CD-specific gut microbial genera.	Not discussed	Not discussed	Not discussed	Almost all information was provided by the MR analysis but some had to be sourced from the GWASs	They also performed a reverse MR analysis of IBD/UC/CD to MTs	RuminococcaceaeUCG011 (Genus)	Ulcerative colitis	0.92	NA	999	0.81	1.06	0.25	NA	118.09
3760378084	No	No	Yes	Two-Sample Mendelian Randomization Analysis Investigates Causal Associations Between Gut Microbial Genera and Inflammatory Bowel Disease, and Specificity Causal Associations in Ulcerative Colitis or Crohn’s Disease	2022	Frontiers in Immunology	https://doi.org/10.3389/fimmu.2022.921546	Bin Liu	Yingying Mao and Zhixing He	Yingying Mao myy@zcmu.edu.cn Zhixing He hzx2015@zcmu.edu.cn	Department of Epidemiology, School of Public Health, Zhejiang Chinese Medical University, Hangzhou, China and Institute of Basic Research in Clinical Medicine, School of Basic Medical Science, Zhejiang Chinese Medical University, Hangzhou, China	To investigate the potential causal associations between gut microbial genera and IBD, UC, or CD, two-sample Mendelian randomization (MR) analyses were conducted.	Intestinal dysbiosis is associated with inflammatory bowel disease (IBD).Ulcerative colitis (UC) and Crohn’s disease (CD), two subtypes of IBD, are characterized by unique microbial signatures, respectively. However, it is unclear whether UC or CD has a specific causal relationship with gut microbiota.	Two-sample	Autoimmune immune disease	Ulcerative colitis	Autoimmunity	Diagnosis of IBD was based on accepted radiological, endoscopic and histopathological evaluation	Ulcerative colitis; Liu 2015	Youngest mean age of diagnosis: 34.10 (+/-15.776)	Both	6968	20464	20417	52230	The authors of the MR have presented just the discovery numbers (which are in Europeans) where the other individuals were either European Immunochip or Non-Europeans	Case/control	European, East Asian, Indian, Iranian	Gut microbiome	RuminococcaceaeUCG013	Kurilshikov 2021	Range: 4-89	both	18340	18340	NA	Healthy	European (78%), East-Asian (4%), Admixed (1%), "Multiethnic" (7%), Middle East (3%), Hispanic (6%), AfroAmerican (0.6%)	Not discussed	Not discussed	LD-clumping for all the IVs (r2 <0.001, distance=10,000kb) and retained SNPs with the lowest P-value for the exposure of interest leaving 2699 independent SNPs associated with 196 bacterial traits.	MR-PRESSO test was performed to test the pleiotropic biases and corrected the pleiotropic effects by removing the outliers	Selected IVs at P<1×10-5	Not discussed	Not discussed	Not discussed	NA	15	NA	31 loci (1431 SNPs) associated with microbial (binary and quantitative traits)	Authors first removed traits that did not have "specific species name (unknown family or genus)" leaving 196 taxa. Number of SNPs given for individual MT and p-value threshold is lenient	No	NA	IVW	MR Egger	Weighted median	MR-PRESSO	Cochrans Q	Inverse variance weighted (random effects)	Sometimes 'Outlier corrected (MR-PRESSO) result' also reported; they also only performed IVW with random effects if "significant heterogeneity (P<0.05) was observed"	26.01	R (version 3.6.3)	“Mendelian Randomization” and “MR-PRESSO” packages	Not discussed	Not discussed	Not discussed	Not clear	Case-control	OR	1.22	NA	95	1	1.5	0.051	NA	NA	First, this study was unable to determine whether overlapping participants were enrolled in the exposure and outcome GWAS used in the two-sample MR analyses. Second, bacterial taxa were only analyzed at the genus level but not at a more specialized level such as species or strain levels. Third, this study could not further answer why there is a difference in UC-specific and CD-specific gut microbial genera.	Not discussed	Not discussed	Not discussed	Almost all information was provided by the MR analysis but some had to be sourced from the GWASs	They also performed a reverse MR analysis of IBD/UC/CD to MTs	RuminococcaceaeUCG013 (Genus)	Ulcerative colitis	1.22	NA	1004	1	1.5	0.051	NA	26.01
3760378084	No	No	Yes	Two-Sample Mendelian Randomization Analysis Investigates Causal Associations Between Gut Microbial Genera and Inflammatory Bowel Disease, and Specificity Causal Associations in Ulcerative Colitis or Crohn’s Disease	2022	Frontiers in Immunology	https://doi.org/10.3389/fimmu.2022.921546	Bin Liu	Yingying Mao and Zhixing He	Yingying Mao myy@zcmu.edu.cn Zhixing He hzx2015@zcmu.edu.cn	Department of Epidemiology, School of Public Health, Zhejiang Chinese Medical University, Hangzhou, China and Institute of Basic Research in Clinical Medicine, School of Basic Medical Science, Zhejiang Chinese Medical University, Hangzhou, China	To investigate the potential causal associations between gut microbial genera and IBD, UC, or CD, two-sample Mendelian randomization (MR) analyses were conducted.	Intestinal dysbiosis is associated with inflammatory bowel disease (IBD).Ulcerative colitis (UC) and Crohn’s disease (CD), two subtypes of IBD, are characterized by unique microbial signatures, respectively. However, it is unclear whether UC or CD has a specific causal relationship with gut microbiota.	Two-sample	Autoimmune immune disease	Ulcerative colitis	Autoimmunity	Diagnosis of IBD was based on accepted radiological, endoscopic and histopathological evaluation	Ulcerative colitis; Liu 2015	Youngest mean age of diagnosis: 34.10 (+/-15.776)	Both	6968	20464	20417	52230	The authors of the MR have presented just the discovery numbers (which are in Europeans) where the other individuals were either European Immunochip or Non-Europeans	Case/control	European, East Asian, Indian, Iranian	Gut microbiome	RuminococcaceaeUCG014	Kurilshikov 2021	Range: 4-89	both	18340	18340	NA	Healthy	European (78%), East-Asian (4%), Admixed (1%), "Multiethnic" (7%), Middle East (3%), Hispanic (6%), AfroAmerican (0.6%)	Not discussed	Not discussed	LD-clumping for all the IVs (r2 <0.001, distance=10,000kb) and retained SNPs with the lowest P-value for the exposure of interest leaving 2699 independent SNPs associated with 196 bacterial traits.	MR-PRESSO test was performed to test the pleiotropic biases and corrected the pleiotropic effects by removing the outliers	Selected IVs at P<1×10-5	Not discussed	Not discussed	Not discussed	NA	17	NA	31 loci (1431 SNPs) associated with microbial (binary and quantitative traits)	Authors first removed traits that did not have "specific species name (unknown family or genus)" leaving 196 taxa. Number of SNPs given for individual MT and p-value threshold is lenient	No	NA	IVW	MR Egger	Weighted median	MR-PRESSO	Cochrans Q	Inverse variance weighted (random effects)	Sometimes 'Outlier corrected (MR-PRESSO) result' also reported; they also only performed IVW with random effects if "significant heterogeneity (P<0.05) was observed"	31.95	R (version 3.6.3)	“Mendelian Randomization” and “MR-PRESSO” packages	Not discussed	Not discussed	Not discussed	Not clear	Case-control	OR	1.16	NA	95	0.97	1.39	0.107	NA	NA	First, this study was unable to determine whether overlapping participants were enrolled in the exposure and outcome GWAS used in the two-sample MR analyses. Second, bacterial taxa were only analyzed at the genus level but not at a more specialized level such as species or strain levels. Third, this study could not further answer why there is a difference in UC-specific and CD-specific gut microbial genera.	Not discussed	Not discussed	Not discussed	Almost all information was provided by the MR analysis but some had to be sourced from the GWASs	They also performed a reverse MR analysis of IBD/UC/CD to MTs	RuminococcaceaeUCG014 (Genus)	Ulcerative colitis	1.16	NA	1009	0.97	1.39	0.107	NA	31.95
3760378084	No	No	Yes	Two-Sample Mendelian Randomization Analysis Investigates Causal Associations Between Gut Microbial Genera and Inflammatory Bowel Disease, and Specificity Causal Associations in Ulcerative Colitis or Crohn’s Disease	2022	Frontiers in Immunology	https://doi.org/10.3389/fimmu.2022.921546	Bin Liu	Yingying Mao and Zhixing He	Yingying Mao myy@zcmu.edu.cn Zhixing He hzx2015@zcmu.edu.cn	Department of Epidemiology, School of Public Health, Zhejiang Chinese Medical University, Hangzhou, China and Institute of Basic Research in Clinical Medicine, School of Basic Medical Science, Zhejiang Chinese Medical University, Hangzhou, China	To investigate the potential causal associations between gut microbial genera and IBD, UC, or CD, two-sample Mendelian randomization (MR) analyses were conducted.	Intestinal dysbiosis is associated with inflammatory bowel disease (IBD).Ulcerative colitis (UC) and Crohn’s disease (CD), two subtypes of IBD, are characterized by unique microbial signatures, respectively. However, it is unclear whether UC or CD has a specific causal relationship with gut microbiota.	Two-sample	Autoimmune immune disease	Ulcerative colitis	Autoimmunity	Diagnosis of IBD was based on accepted radiological, endoscopic and histopathological evaluation	Ulcerative colitis; Liu 2015	Youngest mean age of diagnosis: 34.10 (+/-15.776)	Both	6968	20464	20417	52230	The authors of the MR have presented just the discovery numbers (which are in Europeans) where the other individuals were either European Immunochip or Non-Europeans	Case/control	European, East Asian, Indian, Iranian	Gut microbiome	Ruminococcus1	Kurilshikov 2021	Range: 4-89	both	18340	18340	NA	Healthy	European (78%), East-Asian (4%), Admixed (1%), "Multiethnic" (7%), Middle East (3%), Hispanic (6%), AfroAmerican (0.6%)	Not discussed	Not discussed	LD-clumping for all the IVs (r2 <0.001, distance=10,000kb) and retained SNPs with the lowest P-value for the exposure of interest leaving 2699 independent SNPs associated with 196 bacterial traits.	MR-PRESSO test was performed to test the pleiotropic biases and corrected the pleiotropic effects by removing the outliers	Selected IVs at P<1×10-5	Not discussed	Not discussed	Not discussed	NA	14	NA	31 loci (1431 SNPs) associated with microbial (binary and quantitative traits)	Authors first removed traits that did not have "specific species name (unknown family or genus)" leaving 196 taxa. Number of SNPs given for individual MT and p-value threshold is lenient	No	NA	IVW	MR Egger	Weighted median	MR-PRESSO	Cochrans Q	Inverse variance weighted (random effects)	Sometimes 'Outlier corrected (MR-PRESSO) result' also reported; they also only performed IVW with random effects if "significant heterogeneity (P<0.05) was observed"	28.6	R (version 3.6.3)	“Mendelian Randomization” and “MR-PRESSO” packages	Not discussed	Not discussed	Not discussed	Not clear	Case-control	OR	1.13	NA	95	0.91	1.4	0.274	NA	NA	First, this study was unable to determine whether overlapping participants were enrolled in the exposure and outcome GWAS used in the two-sample MR analyses. Second, bacterial taxa were only analyzed at the genus level but not at a more specialized level such as species or strain levels. Third, this study could not further answer why there is a difference in UC-specific and CD-specific gut microbial genera.	Not discussed	Not discussed	Not discussed	Almost all information was provided by the MR analysis but some had to be sourced from the GWASs	They also performed a reverse MR analysis of IBD/UC/CD to MTs	Ruminococcus1 (Genus)	Ulcerative colitis	1.13	NA	1014	0.91	1.4	0.274	NA	28.6
3760378084	No	No	Yes	Two-Sample Mendelian Randomization Analysis Investigates Causal Associations Between Gut Microbial Genera and Inflammatory Bowel Disease, and Specificity Causal Associations in Ulcerative Colitis or Crohn’s Disease	2022	Frontiers in Immunology	https://doi.org/10.3389/fimmu.2022.921546	Bin Liu	Yingying Mao and Zhixing He	Yingying Mao myy@zcmu.edu.cn Zhixing He hzx2015@zcmu.edu.cn	Department of Epidemiology, School of Public Health, Zhejiang Chinese Medical University, Hangzhou, China and Institute of Basic Research in Clinical Medicine, School of Basic Medical Science, Zhejiang Chinese Medical University, Hangzhou, China	To investigate the potential causal associations between gut microbial genera and IBD, UC, or CD, two-sample Mendelian randomization (MR) analyses were conducted.	Intestinal dysbiosis is associated with inflammatory bowel disease (IBD).Ulcerative colitis (UC) and Crohn’s disease (CD), two subtypes of IBD, are characterized by unique microbial signatures, respectively. However, it is unclear whether UC or CD has a specific causal relationship with gut microbiota.	Two-sample	Autoimmune immune disease	Ulcerative colitis	Autoimmunity	Diagnosis of IBD was based on accepted radiological, endoscopic and histopathological evaluation	Ulcerative colitis; Liu 2015	Youngest mean age of diagnosis: 34.10 (+/-15.776)	Both	6968	20464	20417	52230	The authors of the MR have presented just the discovery numbers (which are in Europeans) where the other individuals were either European Immunochip or Non-Europeans	Case/control	European, East Asian, Indian, Iranian	Gut microbiome	Ruminococcus2	Kurilshikov 2021	Range: 4-89	both	18340	18340	NA	Healthy	European (78%), East-Asian (4%), Admixed (1%), "Multiethnic" (7%), Middle East (3%), Hispanic (6%), AfroAmerican (0.6%)	Not discussed	Not discussed	LD-clumping for all the IVs (r2 <0.001, distance=10,000kb) and retained SNPs with the lowest P-value for the exposure of interest leaving 2699 independent SNPs associated with 196 bacterial traits.	MR-PRESSO test was performed to test the pleiotropic biases and corrected the pleiotropic effects by removing the outliers	Selected IVs at P<1×10-5	Not discussed	Not discussed	Not discussed	NA	15	NA	31 loci (1431 SNPs) associated with microbial (binary and quantitative traits)	Authors first removed traits that did not have "specific species name (unknown family or genus)" leaving 196 taxa. Number of SNPs given for individual MT and p-value threshold is lenient	No	NA	IVW	MR Egger	Weighted median	MR-PRESSO	Cochrans Q	Inverse variance weighted (random effects)	Sometimes 'Outlier corrected (MR-PRESSO) result' also reported; they also only performed IVW with random effects if "significant heterogeneity (P<0.05) was observed"	34.63	R (version 3.6.3)	“Mendelian Randomization” and “MR-PRESSO” packages	Not discussed	Not discussed	Not discussed	Not clear	Case-control	OR	0.81	NA	95	0.67	0.99	0.039	NA	NA	First, this study was unable to determine whether overlapping participants were enrolled in the exposure and outcome GWAS used in the two-sample MR analyses. Second, bacterial taxa were only analyzed at the genus level but not at a more specialized level such as species or strain levels. Third, this study could not further answer why there is a difference in UC-specific and CD-specific gut microbial genera.	Not discussed	Not discussed	Not discussed	Almost all information was provided by the MR analysis but some had to be sourced from the GWASs	They also performed a reverse MR analysis of IBD/UC/CD to MTs	Ruminococcus2 (Genus)	Ulcerative colitis	0.81	NA	1019	0.67	0.99	0.039	NA	34.63
3760378084	No	No	Yes	Two-Sample Mendelian Randomization Analysis Investigates Causal Associations Between Gut Microbial Genera and Inflammatory Bowel Disease, and Specificity Causal Associations in Ulcerative Colitis or Crohn’s Disease	2022	Frontiers in Immunology	https://doi.org/10.3389/fimmu.2022.921546	Bin Liu	Yingying Mao and Zhixing He	Yingying Mao myy@zcmu.edu.cn Zhixing He hzx2015@zcmu.edu.cn	Department of Epidemiology, School of Public Health, Zhejiang Chinese Medical University, Hangzhou, China and Institute of Basic Research in Clinical Medicine, School of Basic Medical Science, Zhejiang Chinese Medical University, Hangzhou, China	To investigate the potential causal associations between gut microbial genera and IBD, UC, or CD, two-sample Mendelian randomization (MR) analyses were conducted.	Intestinal dysbiosis is associated with inflammatory bowel disease (IBD).Ulcerative colitis (UC) and Crohn’s disease (CD), two subtypes of IBD, are characterized by unique microbial signatures, respectively. However, it is unclear whether UC or CD has a specific causal relationship with gut microbiota.	Two-sample	Autoimmune immune disease	Ulcerative colitis	Autoimmunity	Diagnosis of IBD was based on accepted radiological, endoscopic and histopathological evaluation	Ulcerative colitis; Liu 2015	Youngest mean age of diagnosis: 34.10 (+/-15.776)	Both	6968	20464	20417	52230	The authors of the MR have presented just the discovery numbers (which are in Europeans) where the other individuals were either European Immunochip or Non-Europeans	Case/control	European, East Asian, Indian, Iranian	Gut microbiome	Sellimonas	Kurilshikov 2021	Range: 4-89	both	18340	18340	NA	Healthy	European (78%), East-Asian (4%), Admixed (1%), "Multiethnic" (7%), Middle East (3%), Hispanic (6%), AfroAmerican (0.6%)	Not discussed	Not discussed	LD-clumping for all the IVs (r2 <0.001, distance=10,000kb) and retained SNPs with the lowest P-value for the exposure of interest leaving 2699 independent SNPs associated with 196 bacterial traits.	MR-PRESSO test was performed to test the pleiotropic biases and corrected the pleiotropic effects by removing the outliers	Selected IVs at P<1×10-5	Not discussed	Not discussed	Not discussed	NA	13	NA	31 loci (1431 SNPs) associated with microbial (binary and quantitative traits)	Authors first removed traits that did not have "specific species name (unknown family or genus)" leaving 196 taxa. Number of SNPs given for individual MT and p-value threshold is lenient	No	NA	IVW	MR Egger	Weighted median	MR-PRESSO	Cochrans Q	Inverse variance weighted (random effects)	Sometimes 'Outlier corrected (MR-PRESSO) result' also reported; they also only performed IVW with random effects if "significant heterogeneity (P<0.05) was observed"	144.84	R (version 3.6.3)	“Mendelian Randomization” and “MR-PRESSO” packages	Not discussed	Not discussed	Not discussed	Not clear	Case-control	OR	1	NA	95	0.9	1.1	0.941	NA	NA	First, this study was unable to determine whether overlapping participants were enrolled in the exposure and outcome GWAS used in the two-sample MR analyses. Second, bacterial taxa were only analyzed at the genus level but not at a more specialized level such as species or strain levels. Third, this study could not further answer why there is a difference in UC-specific and CD-specific gut microbial genera.	Not discussed	Not discussed	Not discussed	Almost all information was provided by the MR analysis but some had to be sourced from the GWASs	They also performed a reverse MR analysis of IBD/UC/CD to MTs	Sellimonas (Genus)	Ulcerative colitis	1	NA	1024	0.9	1.1	0.941	NA	144.84
3760378084	No	No	Yes	Two-Sample Mendelian Randomization Analysis Investigates Causal Associations Between Gut Microbial Genera and Inflammatory Bowel Disease, and Specificity Causal Associations in Ulcerative Colitis or Crohn’s Disease	2022	Frontiers in Immunology	https://doi.org/10.3389/fimmu.2022.921546	Bin Liu	Yingying Mao and Zhixing He	Yingying Mao myy@zcmu.edu.cn Zhixing He hzx2015@zcmu.edu.cn	Department of Epidemiology, School of Public Health, Zhejiang Chinese Medical University, Hangzhou, China and Institute of Basic Research in Clinical Medicine, School of Basic Medical Science, Zhejiang Chinese Medical University, Hangzhou, China	To investigate the potential causal associations between gut microbial genera and IBD, UC, or CD, two-sample Mendelian randomization (MR) analyses were conducted.	Intestinal dysbiosis is associated with inflammatory bowel disease (IBD).Ulcerative colitis (UC) and Crohn’s disease (CD), two subtypes of IBD, are characterized by unique microbial signatures, respectively. However, it is unclear whether UC or CD has a specific causal relationship with gut microbiota.	Two-sample	Autoimmune immune disease	Ulcerative colitis	Autoimmunity	Diagnosis of IBD was based on accepted radiological, endoscopic and histopathological evaluation	Ulcerative colitis; Liu 2015	Youngest mean age of diagnosis: 34.10 (+/-15.776)	Both	6968	20464	20417	52230	The authors of the MR have presented just the discovery numbers (which are in Europeans) where the other individuals were either European Immunochip or Non-Europeans	Case/control	European, East Asian, Indian, Iranian	Gut microbiome	Senegalimassilia	Kurilshikov 2021	Range: 4-89	both	18340	18340	NA	Healthy	European (78%), East-Asian (4%), Admixed (1%), "Multiethnic" (7%), Middle East (3%), Hispanic (6%), AfroAmerican (0.6%)	Not discussed	Not discussed	LD-clumping for all the IVs (r2 <0.001, distance=10,000kb) and retained SNPs with the lowest P-value for the exposure of interest leaving 2699 independent SNPs associated with 196 bacterial traits.	MR-PRESSO test was performed to test the pleiotropic biases and corrected the pleiotropic effects by removing the outliers	Selected IVs at P<1×10-5	Not discussed	Not discussed	Not discussed	NA	8	NA	31 loci (1431 SNPs) associated with microbial (binary and quantitative traits)	Authors first removed traits that did not have "specific species name (unknown family or genus)" leaving 196 taxa. Number of SNPs given for individual MT and p-value threshold is lenient	No	NA	IVW	MR Egger	Weighted median	MR-PRESSO	Cochrans Q	Inverse variance weighted (random effects)	Sometimes 'Outlier corrected (MR-PRESSO) result' also reported; they also only performed IVW with random effects if "significant heterogeneity (P<0.05) was observed"	60.59	R (version 3.6.3)	“Mendelian Randomization” and “MR-PRESSO” packages	Not discussed	Not discussed	Not discussed	Not clear	Case-control	OR	0.98	NA	95	0.82	1.18	0.868	NA	NA	First, this study was unable to determine whether overlapping participants were enrolled in the exposure and outcome GWAS used in the two-sample MR analyses. Second, bacterial taxa were only analyzed at the genus level but not at a more specialized level such as species or strain levels. Third, this study could not further answer why there is a difference in UC-specific and CD-specific gut microbial genera.	Not discussed	Not discussed	Not discussed	Almost all information was provided by the MR analysis but some had to be sourced from the GWASs	They also performed a reverse MR analysis of IBD/UC/CD to MTs	Senegalimassilia (Genus)	Ulcerative colitis	0.98	NA	1029	0.82	1.18	0.868	NA	60.59
3760378084	No	No	Yes	Two-Sample Mendelian Randomization Analysis Investigates Causal Associations Between Gut Microbial Genera and Inflammatory Bowel Disease, and Specificity Causal Associations in Ulcerative Colitis or Crohn’s Disease	2022	Frontiers in Immunology	https://doi.org/10.3389/fimmu.2022.921546	Bin Liu	Yingying Mao and Zhixing He	Yingying Mao myy@zcmu.edu.cn Zhixing He hzx2015@zcmu.edu.cn	Department of Epidemiology, School of Public Health, Zhejiang Chinese Medical University, Hangzhou, China and Institute of Basic Research in Clinical Medicine, School of Basic Medical Science, Zhejiang Chinese Medical University, Hangzhou, China	To investigate the potential causal associations between gut microbial genera and IBD, UC, or CD, two-sample Mendelian randomization (MR) analyses were conducted.	Intestinal dysbiosis is associated with inflammatory bowel disease (IBD).Ulcerative colitis (UC) and Crohn’s disease (CD), two subtypes of IBD, are characterized by unique microbial signatures, respectively. However, it is unclear whether UC or CD has a specific causal relationship with gut microbiota.	Two-sample	Autoimmune immune disease	Ulcerative colitis	Autoimmunity	Diagnosis of IBD was based on accepted radiological, endoscopic and histopathological evaluation	Ulcerative colitis; Liu 2015	Youngest mean age of diagnosis: 34.10 (+/-15.776)	Both	6968	20464	20417	52230	The authors of the MR have presented just the discovery numbers (which are in Europeans) where the other individuals were either European Immunochip or Non-Europeans	Case/control	European, East Asian, Indian, Iranian	Gut microbiome	Slackia	Kurilshikov 2021	Range: 4-89	both	18340	18340	NA	Healthy	European (78%), East-Asian (4%), Admixed (1%), "Multiethnic" (7%), Middle East (3%), Hispanic (6%), AfroAmerican (0.6%)	Not discussed	Not discussed	LD-clumping for all the IVs (r2 <0.001, distance=10,000kb) and retained SNPs with the lowest P-value for the exposure of interest leaving 2699 independent SNPs associated with 196 bacterial traits.	MR-PRESSO test was performed to test the pleiotropic biases and corrected the pleiotropic effects by removing the outliers	Selected IVs at P<1×10-5	Not discussed	Not discussed	Not discussed	NA	8	NA	31 loci (1431 SNPs) associated with microbial (binary and quantitative traits)	Authors first removed traits that did not have "specific species name (unknown family or genus)" leaving 196 taxa. Number of SNPs given for individual MT and p-value threshold is lenient	No	NA	IVW	MR Egger	Weighted median	MR-PRESSO	Cochrans Q	Inverse variance weighted (random effects)	Sometimes 'Outlier corrected (MR-PRESSO) result' also reported; they also only performed IVW with random effects if "significant heterogeneity (P<0.05) was observed"	66.15	R (version 3.6.3)	“Mendelian Randomization” and “MR-PRESSO” packages	Not discussed	Not discussed	Not discussed	Not clear	Case-control	OR	0.84	NA	95	0.7	1	0.051	NA	NA	First, this study was unable to determine whether overlapping participants were enrolled in the exposure and outcome GWAS used in the two-sample MR analyses. Second, bacterial taxa were only analyzed at the genus level but not at a more specialized level such as species or strain levels. Third, this study could not further answer why there is a difference in UC-specific and CD-specific gut microbial genera.	Not discussed	Not discussed	Not discussed	Almost all information was provided by the MR analysis but some had to be sourced from the GWASs	They also performed a reverse MR analysis of IBD/UC/CD to MTs	Slackia (Genus)	Ulcerative colitis	0.84	NA	1034	0.7	1	0.051	NA	66.15
3760378084	No	No	Yes	Two-Sample Mendelian Randomization Analysis Investigates Causal Associations Between Gut Microbial Genera and Inflammatory Bowel Disease, and Specificity Causal Associations in Ulcerative Colitis or Crohn’s Disease	2022	Frontiers in Immunology	https://doi.org/10.3389/fimmu.2022.921546	Bin Liu	Yingying Mao and Zhixing He	Yingying Mao myy@zcmu.edu.cn Zhixing He hzx2015@zcmu.edu.cn	Department of Epidemiology, School of Public Health, Zhejiang Chinese Medical University, Hangzhou, China and Institute of Basic Research in Clinical Medicine, School of Basic Medical Science, Zhejiang Chinese Medical University, Hangzhou, China	To investigate the potential causal associations between gut microbial genera and IBD, UC, or CD, two-sample Mendelian randomization (MR) analyses were conducted.	Intestinal dysbiosis is associated with inflammatory bowel disease (IBD).Ulcerative colitis (UC) and Crohn’s disease (CD), two subtypes of IBD, are characterized by unique microbial signatures, respectively. However, it is unclear whether UC or CD has a specific causal relationship with gut microbiota.	Two-sample	Autoimmune immune disease	Ulcerative colitis	Autoimmunity	Diagnosis of IBD was based on accepted radiological, endoscopic and histopathological evaluation	Ulcerative colitis; Liu 2015	Youngest mean age of diagnosis: 34.10 (+/-15.776)	Both	6968	20464	20417	52230	The authors of the MR have presented just the discovery numbers (which are in Europeans) where the other individuals were either European Immunochip or Non-Europeans	Case/control	European, East Asian, Indian, Iranian	Gut microbiome	Streptococcus	Kurilshikov 2021	Range: 4-89	both	18340	18340	NA	Healthy	European (78%), East-Asian (4%), Admixed (1%), "Multiethnic" (7%), Middle East (3%), Hispanic (6%), AfroAmerican (0.6%)	Not discussed	Not discussed	LD-clumping for all the IVs (r2 <0.001, distance=10,000kb) and retained SNPs with the lowest P-value for the exposure of interest leaving 2699 independent SNPs associated with 196 bacterial traits.	MR-PRESSO test was performed to test the pleiotropic biases and corrected the pleiotropic effects by removing the outliers	Selected IVs at P<1×10-5	Not discussed	Not discussed	Not discussed	NA	19	NA	31 loci (1431 SNPs) associated with microbial (binary and quantitative traits)	Authors first removed traits that did not have "specific species name (unknown family or genus)" leaving 196 taxa. Number of SNPs given for individual MT and p-value threshold is lenient	No	NA	IVW	MR Egger	Weighted median	MR-PRESSO	Cochrans Q	Inverse variance weighted (random effects)	Sometimes 'Outlier corrected (MR-PRESSO) result' also reported; they also only performed IVW with random effects if "significant heterogeneity (P<0.05) was observed"	26.56	R (version 3.6.3)	“Mendelian Randomization” and “MR-PRESSO” packages	Not discussed	Not discussed	Not discussed	Not clear	Case-control	OR	1.06	NA	95	0.88	1.27	0.556	NA	NA	First, this study was unable to determine whether overlapping participants were enrolled in the exposure and outcome GWAS used in the two-sample MR analyses. Second, bacterial taxa were only analyzed at the genus level but not at a more specialized level such as species or strain levels. Third, this study could not further answer why there is a difference in UC-specific and CD-specific gut microbial genera.	Not discussed	Not discussed	Not discussed	Almost all information was provided by the MR analysis but some had to be sourced from the GWASs	They also performed a reverse MR analysis of IBD/UC/CD to MTs	Streptococcus (Genus)	Ulcerative colitis	1.06	NA	1039	0.88	1.27	0.556	NA	26.56
3760378084	No	No	Yes	Two-Sample Mendelian Randomization Analysis Investigates Causal Associations Between Gut Microbial Genera and Inflammatory Bowel Disease, and Specificity Causal Associations in Ulcerative Colitis or Crohn’s Disease	2022	Frontiers in Immunology	https://doi.org/10.3389/fimmu.2022.921546	Bin Liu	Yingying Mao and Zhixing He	Yingying Mao myy@zcmu.edu.cn Zhixing He hzx2015@zcmu.edu.cn	Department of Epidemiology, School of Public Health, Zhejiang Chinese Medical University, Hangzhou, China and Institute of Basic Research in Clinical Medicine, School of Basic Medical Science, Zhejiang Chinese Medical University, Hangzhou, China	To investigate the potential causal associations between gut microbial genera and IBD, UC, or CD, two-sample Mendelian randomization (MR) analyses were conducted.	Intestinal dysbiosis is associated with inflammatory bowel disease (IBD).Ulcerative colitis (UC) and Crohn’s disease (CD), two subtypes of IBD, are characterized by unique microbial signatures, respectively. However, it is unclear whether UC or CD has a specific causal relationship with gut microbiota.	Two-sample	Autoimmune immune disease	Ulcerative colitis	Autoimmunity	Diagnosis of IBD was based on accepted radiological, endoscopic and histopathological evaluation	Ulcerative colitis; Liu 2015	Youngest mean age of diagnosis: 34.10 (+/-15.776)	Both	6968	20464	20417	52230	The authors of the MR have presented just the discovery numbers (which are in Europeans) where the other individuals were either European Immunochip or Non-Europeans	Case/control	European, East Asian, Indian, Iranian	Gut microbiome	Subdoligranulum	Kurilshikov 2021	Range: 4-89	both	18340	18340	NA	Healthy	European (78%), East-Asian (4%), Admixed (1%), "Multiethnic" (7%), Middle East (3%), Hispanic (6%), AfroAmerican (0.6%)	Not discussed	Not discussed	LD-clumping for all the IVs (r2 <0.001, distance=10,000kb) and retained SNPs with the lowest P-value for the exposure of interest leaving 2699 independent SNPs associated with 196 bacterial traits.	MR-PRESSO test was performed to test the pleiotropic biases and corrected the pleiotropic effects by removing the outliers	Selected IVs at P<1×10-5	Not discussed	Not discussed	Not discussed	NA	14	NA	31 loci (1431 SNPs) associated with microbial (binary and quantitative traits)	Authors first removed traits that did not have "specific species name (unknown family or genus)" leaving 196 taxa. Number of SNPs given for individual MT and p-value threshold is lenient	No	NA	IVW	MR Egger	Weighted median	MR-PRESSO	Cochrans Q	Inverse variance weighted (random effects)	Sometimes 'Outlier corrected (MR-PRESSO) result' also reported; they also only performed IVW with random effects if "significant heterogeneity (P<0.05) was observed"	24.81	R (version 3.6.3)	“Mendelian Randomization” and “MR-PRESSO” packages	Not discussed	Not discussed	Not discussed	Not clear	Case-control	OR	1.15	NA	95	0.93	1.43	0.191	NA	NA	First, this study was unable to determine whether overlapping participants were enrolled in the exposure and outcome GWAS used in the two-sample MR analyses. Second, bacterial taxa were only analyzed at the genus level but not at a more specialized level such as species or strain levels. Third, this study could not further answer why there is a difference in UC-specific and CD-specific gut microbial genera.	Not discussed	Not discussed	Not discussed	Almost all information was provided by the MR analysis but some had to be sourced from the GWASs	They also performed a reverse MR analysis of IBD/UC/CD to MTs	Subdoligranulum (Genus)	Ulcerative colitis	1.15	NA	1044	0.93	1.43	0.191	NA	24.81
3760378084	No	No	Yes	Two-Sample Mendelian Randomization Analysis Investigates Causal Associations Between Gut Microbial Genera and Inflammatory Bowel Disease, and Specificity Causal Associations in Ulcerative Colitis or Crohn’s Disease	2022	Frontiers in Immunology	https://doi.org/10.3389/fimmu.2022.921546	Bin Liu	Yingying Mao and Zhixing He	Yingying Mao myy@zcmu.edu.cn Zhixing He hzx2015@zcmu.edu.cn	Department of Epidemiology, School of Public Health, Zhejiang Chinese Medical University, Hangzhou, China and Institute of Basic Research in Clinical Medicine, School of Basic Medical Science, Zhejiang Chinese Medical University, Hangzhou, China	To investigate the potential causal associations between gut microbial genera and IBD, UC, or CD, two-sample Mendelian randomization (MR) analyses were conducted.	Intestinal dysbiosis is associated with inflammatory bowel disease (IBD).Ulcerative colitis (UC) and Crohn’s disease (CD), two subtypes of IBD, are characterized by unique microbial signatures, respectively. However, it is unclear whether UC or CD has a specific causal relationship with gut microbiota.	Two-sample	Autoimmune immune disease	Ulcerative colitis	Autoimmunity	Diagnosis of IBD was based on accepted radiological, endoscopic and histopathological evaluation	Ulcerative colitis; Liu 2015	Youngest mean age of diagnosis: 34.10 (+/-15.776)	Both	6968	20464	20417	52230	The authors of the MR have presented just the discovery numbers (which are in Europeans) where the other individuals were either European Immunochip or Non-Europeans	Case/control	European, East Asian, Indian, Iranian	Gut microbiome	Sutterella	Kurilshikov 2021	Range: 4-89	both	18340	18340	NA	Healthy	European (78%), East-Asian (4%), Admixed (1%), "Multiethnic" (7%), Middle East (3%), Hispanic (6%), AfroAmerican (0.6%)	Not discussed	Not discussed	LD-clumping for all the IVs (r2 <0.001, distance=10,000kb) and retained SNPs with the lowest P-value for the exposure of interest leaving 2699 independent SNPs associated with 196 bacterial traits.	MR-PRESSO test was performed to test the pleiotropic biases and corrected the pleiotropic effects by removing the outliers	Selected IVs at P<1×10-5	Not discussed	Not discussed	Not discussed	NA	12	NA	31 loci (1431 SNPs) associated with microbial (binary and quantitative traits)	Authors first removed traits that did not have "specific species name (unknown family or genus)" leaving 196 taxa. Number of SNPs given for individual MT and p-value threshold is lenient	No	NA	IVW	MR Egger	Weighted median	MR-PRESSO	Cochrans Q	Inverse variance weighted (random effects)	Sometimes 'Outlier corrected (MR-PRESSO) result' also reported; they also only performed IVW with random effects if "significant heterogeneity (P<0.05) was observed"	30.7	R (version 3.6.3)	“Mendelian Randomization” and “MR-PRESSO” packages	Not discussed	Not discussed	Not discussed	Not clear	Case-control	OR	0.89	NA	95	0.72	1.09	0.257	NA	NA	First, this study was unable to determine whether overlapping participants were enrolled in the exposure and outcome GWAS used in the two-sample MR analyses. Second, bacterial taxa were only analyzed at the genus level but not at a more specialized level such as species or strain levels. Third, this study could not further answer why there is a difference in UC-specific and CD-specific gut microbial genera.	Not discussed	Not discussed	Not discussed	Almost all information was provided by the MR analysis but some had to be sourced from the GWASs	They also performed a reverse MR analysis of IBD/UC/CD to MTs	Sutterella (Genus)	Ulcerative colitis	0.89	NA	1049	0.72	1.09	0.257	NA	30.7
3760378084	No	No	Yes	Two-Sample Mendelian Randomization Analysis Investigates Causal Associations Between Gut Microbial Genera and Inflammatory Bowel Disease, and Specificity Causal Associations in Ulcerative Colitis or Crohn’s Disease	2022	Frontiers in Immunology	https://doi.org/10.3389/fimmu.2022.921546	Bin Liu	Yingying Mao and Zhixing He	Yingying Mao myy@zcmu.edu.cn Zhixing He hzx2015@zcmu.edu.cn	Department of Epidemiology, School of Public Health, Zhejiang Chinese Medical University, Hangzhou, China and Institute of Basic Research in Clinical Medicine, School of Basic Medical Science, Zhejiang Chinese Medical University, Hangzhou, China	To investigate the potential causal associations between gut microbial genera and IBD, UC, or CD, two-sample Mendelian randomization (MR) analyses were conducted.	Intestinal dysbiosis is associated with inflammatory bowel disease (IBD).Ulcerative colitis (UC) and Crohn’s disease (CD), two subtypes of IBD, are characterized by unique microbial signatures, respectively. However, it is unclear whether UC or CD has a specific causal relationship with gut microbiota.	Two-sample	Autoimmune immune disease	Ulcerative colitis	Autoimmunity	Diagnosis of IBD was based on accepted radiological, endoscopic and histopathological evaluation	Ulcerative colitis; Liu 2015	Youngest mean age of diagnosis: 34.10 (+/-15.776)	Both	6968	20464	20417	52230	The authors of the MR have presented just the discovery numbers (which are in Europeans) where the other individuals were either European Immunochip or Non-Europeans	Case/control	European, East Asian, Indian, Iranian	Gut microbiome	Terrisporobacter	Kurilshikov 2021	Range: 4-89	both	18340	18340	NA	Healthy	European (78%), East-Asian (4%), Admixed (1%), "Multiethnic" (7%), Middle East (3%), Hispanic (6%), AfroAmerican (0.6%)	Not discussed	Not discussed	LD-clumping for all the IVs (r2 <0.001, distance=10,000kb) and retained SNPs with the lowest P-value for the exposure of interest leaving 2699 independent SNPs associated with 196 bacterial traits.	MR-PRESSO test was performed to test the pleiotropic biases and corrected the pleiotropic effects by removing the outliers	Selected IVs at P<1×10-5	Not discussed	Not discussed	Not discussed	NA	6	NA	31 loci (1431 SNPs) associated with microbial (binary and quantitative traits)	Authors first removed traits that did not have "specific species name (unknown family or genus)" leaving 196 taxa. Number of SNPs given for individual MT and p-value threshold is lenient	No	NA	IVW	MR Egger	Weighted median	MR-PRESSO	Cochrans Q	Inverse variance weighted (random effects)	Sometimes 'Outlier corrected (MR-PRESSO) result' also reported; they also only performed IVW with random effects if "significant heterogeneity (P<0.05) was observed"	66.94	R (version 3.6.3)	“Mendelian Randomization” and “MR-PRESSO” packages	Not discussed	Not discussed	Not discussed	Not clear	Case-control	OR	0.92	NA	95	0.75	1.13	0.447	NA	NA	First, this study was unable to determine whether overlapping participants were enrolled in the exposure and outcome GWAS used in the two-sample MR analyses. Second, bacterial taxa were only analyzed at the genus level but not at a more specialized level such as species or strain levels. Third, this study could not further answer why there is a difference in UC-specific and CD-specific gut microbial genera.	Not discussed	Not discussed	Not discussed	Almost all information was provided by the MR analysis but some had to be sourced from the GWASs	They also performed a reverse MR analysis of IBD/UC/CD to MTs	Terrisporobacter (Genus)	Ulcerative colitis	0.92	NA	1054	0.75	1.13	0.447	NA	66.94
3760378084	No	No	Yes	Two-Sample Mendelian Randomization Analysis Investigates Causal Associations Between Gut Microbial Genera and Inflammatory Bowel Disease, and Specificity Causal Associations in Ulcerative Colitis or Crohn’s Disease	2022	Frontiers in Immunology	https://doi.org/10.3389/fimmu.2022.921546	Bin Liu	Yingying Mao and Zhixing He	Yingying Mao myy@zcmu.edu.cn Zhixing He hzx2015@zcmu.edu.cn	Department of Epidemiology, School of Public Health, Zhejiang Chinese Medical University, Hangzhou, China and Institute of Basic Research in Clinical Medicine, School of Basic Medical Science, Zhejiang Chinese Medical University, Hangzhou, China	To investigate the potential causal associations between gut microbial genera and IBD, UC, or CD, two-sample Mendelian randomization (MR) analyses were conducted.	Intestinal dysbiosis is associated with inflammatory bowel disease (IBD).Ulcerative colitis (UC) and Crohn’s disease (CD), two subtypes of IBD, are characterized by unique microbial signatures, respectively. However, it is unclear whether UC or CD has a specific causal relationship with gut microbiota.	Two-sample	Autoimmune immune disease	Ulcerative colitis	Autoimmunity	Diagnosis of IBD was based on accepted radiological, endoscopic and histopathological evaluation	Ulcerative colitis; Liu 2015	Youngest mean age of diagnosis: 34.10 (+/-15.776)	Both	6968	20464	20417	52230	The authors of the MR have presented just the discovery numbers (which are in Europeans) where the other individuals were either European Immunochip or Non-Europeans	Case/control	European, East Asian, Indian, Iranian	Gut microbiome	Turicibacter	Kurilshikov 2021	Range: 4-89	both	18340	18340	NA	Healthy	European (78%), East-Asian (4%), Admixed (1%), "Multiethnic" (7%), Middle East (3%), Hispanic (6%), AfroAmerican (0.6%)	Not discussed	Not discussed	LD-clumping for all the IVs (r2 <0.001, distance=10,000kb) and retained SNPs with the lowest P-value for the exposure of interest leaving 2699 independent SNPs associated with 196 bacterial traits.	MR-PRESSO test was performed to test the pleiotropic biases and corrected the pleiotropic effects by removing the outliers	Selected IVs at P<1×10-5	Not discussed	Not discussed	Not discussed	NA	14	NA	31 loci (1431 SNPs) associated with microbial (binary and quantitative traits)	Authors first removed traits that did not have "specific species name (unknown family or genus)" leaving 196 taxa. Number of SNPs given for individual MT and p-value threshold is lenient	No	NA	IVW	MR Egger	Weighted median	MR-PRESSO	Cochrans Q	Inverse variance weighted (random effects)	Sometimes 'Outlier corrected (MR-PRESSO) result' also reported; they also only performed IVW with random effects if "significant heterogeneity (P<0.05) was observed"	45.43	R (version 3.6.3)	“Mendelian Randomization” and “MR-PRESSO” packages	Not discussed	Not discussed	Not discussed	Not clear	Case-control	OR	1.16	NA	95	0.99	1.37	0.066	NA	NA	First, this study was unable to determine whether overlapping participants were enrolled in the exposure and outcome GWAS used in the two-sample MR analyses. Second, bacterial taxa were only analyzed at the genus level but not at a more specialized level such as species or strain levels. Third, this study could not further answer why there is a difference in UC-specific and CD-specific gut microbial genera.	Not discussed	Not discussed	Not discussed	Almost all information was provided by the MR analysis but some had to be sourced from the GWASs	They also performed a reverse MR analysis of IBD/UC/CD to MTs	Turicibacter (Genus)	Ulcerative colitis	1.16	NA	1059	0.99	1.37	0.066	NA	45.43
3760378084	No	No	Yes	Two-Sample Mendelian Randomization Analysis Investigates Causal Associations Between Gut Microbial Genera and Inflammatory Bowel Disease, and Specificity Causal Associations in Ulcerative Colitis or Crohn’s Disease	2022	Frontiers in Immunology	https://doi.org/10.3389/fimmu.2022.921546	Bin Liu	Yingying Mao and Zhixing He	Yingying Mao myy@zcmu.edu.cn Zhixing He hzx2015@zcmu.edu.cn	Department of Epidemiology, School of Public Health, Zhejiang Chinese Medical University, Hangzhou, China and Institute of Basic Research in Clinical Medicine, School of Basic Medical Science, Zhejiang Chinese Medical University, Hangzhou, China	To investigate the potential causal associations between gut microbial genera and IBD, UC, or CD, two-sample Mendelian randomization (MR) analyses were conducted.	Intestinal dysbiosis is associated with inflammatory bowel disease (IBD).Ulcerative colitis (UC) and Crohn’s disease (CD), two subtypes of IBD, are characterized by unique microbial signatures, respectively. However, it is unclear whether UC or CD has a specific causal relationship with gut microbiota.	Two-sample	Autoimmune immune disease	Ulcerative colitis	Autoimmunity	Diagnosis of IBD was based on accepted radiological, endoscopic and histopathological evaluation	Ulcerative colitis; Liu 2015	Youngest mean age of diagnosis: 34.10 (+/-15.776)	Both	6968	20464	20417	52230	The authors of the MR have presented just the discovery numbers (which are in Europeans) where the other individuals were either European Immunochip or Non-Europeans	Case/control	European, East Asian, Indian, Iranian	Gut microbiome	Tyzzerella3	Kurilshikov 2021	Range: 4-89	both	18340	18340	NA	Healthy	European (78%), East-Asian (4%), Admixed (1%), "Multiethnic" (7%), Middle East (3%), Hispanic (6%), AfroAmerican (0.6%)	Not discussed	Not discussed	LD-clumping for all the IVs (r2 <0.001, distance=10,000kb) and retained SNPs with the lowest P-value for the exposure of interest leaving 2699 independent SNPs associated with 196 bacterial traits.	MR-PRESSO test was performed to test the pleiotropic biases and corrected the pleiotropic effects by removing the outliers	Selected IVs at P<1×10-5	Not discussed	Not discussed	Not discussed	NA	14	NA	31 loci (1431 SNPs) associated with microbial (binary and quantitative traits)	Authors first removed traits that did not have "specific species name (unknown family or genus)" leaving 196 taxa. Number of SNPs given for individual MT and p-value threshold is lenient	No	NA	IVW	MR Egger	Weighted median	MR-PRESSO	Cochrans Q	Inverse variance weighted (random effects)	Sometimes 'Outlier corrected (MR-PRESSO) result' also reported; they also only performed IVW with random effects if "significant heterogeneity (P<0.05) was observed"	90.12	R (version 3.6.3)	“Mendelian Randomization” and “MR-PRESSO” packages	Not discussed	Not discussed	Not discussed	Not clear	Case-control	OR	1.06	NA	95	0.94	1.2	0.317	NA	NA	First, this study was unable to determine whether overlapping participants were enrolled in the exposure and outcome GWAS used in the two-sample MR analyses. Second, bacterial taxa were only analyzed at the genus level but not at a more specialized level such as species or strain levels. Third, this study could not further answer why there is a difference in UC-specific and CD-specific gut microbial genera.	Not discussed	Not discussed	Not discussed	Almost all information was provided by the MR analysis but some had to be sourced from the GWASs	They also performed a reverse MR analysis of IBD/UC/CD to MTs	Tyzzerella3 (Genus)	Ulcerative colitis	1.06	NA	1064	0.94	1.2	0.317	NA	90.12
3760378084	No	No	Yes	Two-Sample Mendelian Randomization Analysis Investigates Causal Associations Between Gut Microbial Genera and Inflammatory Bowel Disease, and Specificity Causal Associations in Ulcerative Colitis or Crohn’s Disease	2022	Frontiers in Immunology	https://doi.org/10.3389/fimmu.2022.921546	Bin Liu	Yingying Mao and Zhixing He	Yingying Mao myy@zcmu.edu.cn Zhixing He hzx2015@zcmu.edu.cn	Department of Epidemiology, School of Public Health, Zhejiang Chinese Medical University, Hangzhou, China and Institute of Basic Research in Clinical Medicine, School of Basic Medical Science, Zhejiang Chinese Medical University, Hangzhou, China	To investigate the potential causal associations between gut microbial genera and IBD, UC, or CD, two-sample Mendelian randomization (MR) analyses were conducted.	Intestinal dysbiosis is associated with inflammatory bowel disease (IBD).Ulcerative colitis (UC) and Crohn’s disease (CD), two subtypes of IBD, are characterized by unique microbial signatures, respectively. However, it is unclear whether UC or CD has a specific causal relationship with gut microbiota.	Two-sample	Autoimmune immune disease	Ulcerative colitis	Autoimmunity	Diagnosis of IBD was based on accepted radiological, endoscopic and histopathological evaluation	Ulcerative colitis; Liu 2015	Youngest mean age of diagnosis: 34.10 (+/-15.776)	Both	6968	20464	20417	52230	The authors of the MR have presented just the discovery numbers (which are in Europeans) where the other individuals were either European Immunochip or Non-Europeans	Case/control	European, East Asian, Indian, Iranian	Gut microbiome	Veillonella	Kurilshikov 2021	Range: 4-89	both	18340	18340	NA	Healthy	European (78%), East-Asian (4%), Admixed (1%), "Multiethnic" (7%), Middle East (3%), Hispanic (6%), AfroAmerican (0.6%)	Not discussed	Not discussed	LD-clumping for all the IVs (r2 <0.001, distance=10,000kb) and retained SNPs with the lowest P-value for the exposure of interest leaving 2699 independent SNPs associated with 196 bacterial traits.	MR-PRESSO test was performed to test the pleiotropic biases and corrected the pleiotropic effects by removing the outliers	Selected IVs at P<1×10-5	Not discussed	Not discussed	Not discussed	NA	11	NA	31 loci (1431 SNPs) associated with microbial (binary and quantitative traits)	Authors first removed traits that did not have "specific species name (unknown family or genus)" leaving 196 taxa. Number of SNPs given for individual MT and p-value threshold is lenient	No	NA	IVW	MR Egger	Weighted median	MR-PRESSO	Cochrans Q	Inverse variance weighted (random effects)	Sometimes 'Outlier corrected (MR-PRESSO) result' also reported; they also only performed IVW with random effects if "significant heterogeneity (P<0.05) was observed"	47.44	R (version 3.6.3)	“Mendelian Randomization” and “MR-PRESSO” packages	Not discussed	Not discussed	Not discussed	Not clear	Case-control	OR	0.91	NA	95	0.75	1.09	0.296	NA	NA	First, this study was unable to determine whether overlapping participants were enrolled in the exposure and outcome GWAS used in the two-sample MR analyses. Second, bacterial taxa were only analyzed at the genus level but not at a more specialized level such as species or strain levels. Third, this study could not further answer why there is a difference in UC-specific and CD-specific gut microbial genera.	Not discussed	Not discussed	Not discussed	Almost all information was provided by the MR analysis but some had to be sourced from the GWASs	They also performed a reverse MR analysis of IBD/UC/CD to MTs	Veillonella (Genus)	Ulcerative colitis	0.91	NA	1069	0.75	1.09	0.296	NA	47.44
3760378084	No	No	Yes	Two-Sample Mendelian Randomization Analysis Investigates Causal Associations Between Gut Microbial Genera and Inflammatory Bowel Disease, and Specificity Causal Associations in Ulcerative Colitis or Crohn’s Disease	2022	Frontiers in Immunology	https://doi.org/10.3389/fimmu.2022.921546	Bin Liu	Yingying Mao and Zhixing He	Yingying Mao myy@zcmu.edu.cn Zhixing He hzx2015@zcmu.edu.cn	Department of Epidemiology, School of Public Health, Zhejiang Chinese Medical University, Hangzhou, China and Institute of Basic Research in Clinical Medicine, School of Basic Medical Science, Zhejiang Chinese Medical University, Hangzhou, China	To investigate the potential causal associations between gut microbial genera and IBD, UC, or CD, two-sample Mendelian randomization (MR) analyses were conducted.	Intestinal dysbiosis is associated with inflammatory bowel disease (IBD).Ulcerative colitis (UC) and Crohn’s disease (CD), two subtypes of IBD, are characterized by unique microbial signatures, respectively. However, it is unclear whether UC or CD has a specific causal relationship with gut microbiota.	Two-sample	Autoimmune immune disease	Ulcerative colitis	Autoimmunity	Diagnosis of IBD was based on accepted radiological, endoscopic and histopathological evaluation	Ulcerative colitis; Liu 2015	Youngest mean age of diagnosis: 34.10 (+/-15.776)	Both	6968	20464	20417	52230	The authors of the MR have presented just the discovery numbers (which are in Europeans) where the other individuals were either European Immunochip or Non-Europeans	Case/control	European, East Asian, Indian, Iranian	Gut microbiome	Victivallis	Kurilshikov 2021	Range: 4-89	both	18340	18340	NA	Healthy	European (78%), East-Asian (4%), Admixed (1%), "Multiethnic" (7%), Middle East (3%), Hispanic (6%), AfroAmerican (0.6%)	Not discussed	Not discussed	LD-clumping for all the IVs (r2 <0.001, distance=10,000kb) and retained SNPs with the lowest P-value for the exposure of interest leaving 2699 independent SNPs associated with 196 bacterial traits.	MR-PRESSO test was performed to test the pleiotropic biases and corrected the pleiotropic effects by removing the outliers	Selected IVs at P<1×10-5	Not discussed	Not discussed	Not discussed	NA	11	NA	31 loci (1431 SNPs) associated with microbial (binary and quantitative traits)	Authors first removed traits that did not have "specific species name (unknown family or genus)" leaving 196 taxa. Number of SNPs given for individual MT and p-value threshold is lenient	No	NA	IVW	MR Egger	Weighted median	MR-PRESSO	Cochrans Q	Inverse variance weighted (random effects)	Sometimes 'Outlier corrected (MR-PRESSO) result' also reported; they also only performed IVW with random effects if "significant heterogeneity (P<0.05) was observed"	130.96	R (version 3.6.3)	“Mendelian Randomization” and “MR-PRESSO” packages	Not discussed	Not discussed	Not discussed	Not clear	Case-control	OR	1.08	NA	95	0.96	1.21	0.185	NA	NA	First, this study was unable to determine whether overlapping participants were enrolled in the exposure and outcome GWAS used in the two-sample MR analyses. Second, bacterial taxa were only analyzed at the genus level but not at a more specialized level such as species or strain levels. Third, this study could not further answer why there is a difference in UC-specific and CD-specific gut microbial genera.	Not discussed	Not discussed	Not discussed	Almost all information was provided by the MR analysis but some had to be sourced from the GWASs	They also performed a reverse MR analysis of IBD/UC/CD to MTs	Victivallis (Genus)	Ulcerative colitis	1.08	NA	1074	0.96	1.21	0.185	NA	130.96
3760378084	No	No	Yes	Two-Sample Mendelian Randomization Analysis Investigates Causal Associations Between Gut Microbial Genera and Inflammatory Bowel Disease, and Specificity Causal Associations in Ulcerative Colitis or Crohn’s Disease	2022	Frontiers in Immunology	https://doi.org/10.3389/fimmu.2022.921546	Bin Liu	Yingying Mao and Zhixing He	Yingying Mao myy@zcmu.edu.cn Zhixing He hzx2015@zcmu.edu.cn	Department of Epidemiology, School of Public Health, Zhejiang Chinese Medical University, Hangzhou, China and Institute of Basic Research in Clinical Medicine, School of Basic Medical Science, Zhejiang Chinese Medical University, Hangzhou, China	To investigate the potential causal associations between gut microbial genera and IBD, UC, or CD, two-sample Mendelian randomization (MR) analyses were conducted.	Intestinal dysbiosis is associated with inflammatory bowel disease (IBD).Ulcerative colitis (UC) and Crohn’s disease (CD), two subtypes of IBD, are characterized by unique microbial signatures, respectively. However, it is unclear whether UC or CD has a specific causal relationship with gut microbiota.	Two-sample	Autoimmune immune disease	Crohn's disease	Autoimmunity	Diagnosis of IBD was based on accepted radiological, endoscopic and histopathological evaluation	Crohn's disease; Liu 2015	Youngest mean age of diagnosis: 27.58 (+/-12.192)	Both	5956	14927	22575	46693	The authors of the MR have presented just the discovery numbers (which are in Europeans) where the other individuals were either European Immunochip or Non-Europeans	Case/control	European, East Asian, Indian, Iranian	Gut microbiome	Actinobacteria (Phylum)	Kurilshikov 2021	Range: 4-89	both	18340	18340	NA	Healthy	European (78%), East-Asian (4%), Admixed (1%), "Multiethnic" (7%), Middle East (3%), Hispanic (6%), AfroAmerican (0.6%)	Not discussed	Not discussed	LD-clumping for all the IVs (r2 <0.001, distance=10,000kb) and retained SNPs with the lowest P-value for the exposure of interest leaving 2699 independent SNPs associated with 196 bacterial traits.	MR-PRESSO test was performed to test the pleiotropic biases and corrected the pleiotropic effects by removing the outliers	Selected IVs at P<1×10-5	Not discussed	Not discussed	Not discussed	NA	20	NA	31 loci (1431 SNPs) associated with microbial (binary and quantitative traits)	Authors first removed traits that did not have "specific species name (unknown family or genus)" leaving 196 taxa. Number of SNPs given for individual MT and p-value threshold is lenient	No	NA	IVW	MR Egger	Weighted median	MR-PRESSO	Cochrans Q	Inverse variance weighted (random effects)	Sometimes 'Outlier corrected (MR-PRESSO) result' also reported; they also only performed IVW with random effects if "significant heterogeneity (P<0.05) was observed"	26.43	R (version 3.6.3)	“Mendelian Randomization” and “MR-PRESSO” packages	Not discussed	Not discussed	Not discussed	Not clear	Case-control	OR	0.92	NA	95	0.72	1.18	0.4	NA	NA	First, this study was unable to determine whether overlapping participants were enrolled in the exposure and outcome GWAS used in the two-sample MR analyses. Second, bacterial taxa were only analyzed at the genus level but not at a more specialized level such as species or strain levels. Third, this study could not further answer why there is a difference in UC-specific and CD-specific gut microbial genera.	Not discussed	Not discussed	Not discussed	Almost all information was provided by the MR analysis but some had to be sourced from the GWASs	They also performed a reverse MR analysis of IBD/UC/CD to MTs	Actinobacteria (Phylum)	Crohn's disease	0.92	NA	95	0.72	1.18	0.4	NA	26.43
3760378084	No	No	Yes	Two-Sample Mendelian Randomization Analysis Investigates Causal Associations Between Gut Microbial Genera and Inflammatory Bowel Disease, and Specificity Causal Associations in Ulcerative Colitis or Crohn’s Disease	2022	Frontiers in Immunology	https://doi.org/10.3389/fimmu.2022.921546	Bin Liu	Yingying Mao and Zhixing He	Yingying Mao myy@zcmu.edu.cn Zhixing He hzx2015@zcmu.edu.cn	Department of Epidemiology, School of Public Health, Zhejiang Chinese Medical University, Hangzhou, China and Institute of Basic Research in Clinical Medicine, School of Basic Medical Science, Zhejiang Chinese Medical University, Hangzhou, China	To investigate the potential causal associations between gut microbial genera and IBD, UC, or CD, two-sample Mendelian randomization (MR) analyses were conducted.	Intestinal dysbiosis is associated with inflammatory bowel disease (IBD).Ulcerative colitis (UC) and Crohn’s disease (CD), two subtypes of IBD, are characterized by unique microbial signatures, respectively. However, it is unclear whether UC or CD has a specific causal relationship with gut microbiota.	Two-sample	Autoimmune immune disease	Crohn's disease	Autoimmunity	Diagnosis of IBD was based on accepted radiological, endoscopic and histopathological evaluation	Crohn's disease; Liu 2015	Youngest mean age of diagnosis: 27.58 (+/-12.192)	Both	5956	14927	22575	46693	The authors of the MR have presented just the discovery numbers (which are in Europeans) where the other individuals were either European Immunochip or Non-Europeans	Case/control	European, East Asian, Indian, Iranian	Gut microbiome	Bacteroidetes	Kurilshikov 2021	Range: 4-89	both	18340	18340	NA	Healthy	European (78%), East-Asian (4%), Admixed (1%), "Multiethnic" (7%), Middle East (3%), Hispanic (6%), AfroAmerican (0.6%)	Not discussed	Not discussed	LD-clumping for all the IVs (r2 <0.001, distance=10,000kb) and retained SNPs with the lowest P-value for the exposure of interest leaving 2699 independent SNPs associated with 196 bacterial traits.	MR-PRESSO test was performed to test the pleiotropic biases and corrected the pleiotropic effects by removing the outliers	Selected IVs at P<1×10-5	Not discussed	Not discussed	Not discussed	NA	14	NA	31 loci (1431 SNPs) associated with microbial (binary and quantitative traits)	Authors first removed traits that did not have "specific species name (unknown family or genus)" leaving 196 taxa. Number of SNPs given for individual MT and p-value threshold is lenient	No	NA	IVW	MR Egger	Weighted median	MR-PRESSO	Cochrans Q	Inverse variance weighted (random effects)	Sometimes 'Outlier corrected (MR-PRESSO) result' also reported; they also only performed IVW with random effects if "significant heterogeneity (P<0.05) was observed"	29.61	R (version 3.6.3)	“Mendelian Randomization” and “MR-PRESSO” packages	Not discussed	Not discussed	Not discussed	Not clear	Case-control	OR	1	NA	95	0.8	1.26	0.985	NA	NA	First, this study was unable to determine whether overlapping participants were enrolled in the exposure and outcome GWAS used in the two-sample MR analyses. Second, bacterial taxa were only analyzed at the genus level but not at a more specialized level such as species or strain levels. Third, this study could not further answer why there is a difference in UC-specific and CD-specific gut microbial genera.	Not discussed	Not discussed	Not discussed	Almost all information was provided by the MR analysis but some had to be sourced from the GWASs	They also performed a reverse MR analysis of IBD/UC/CD to MTs	Bacteroidetes (Phylum)	Crohn's disease	1	NA	100	0.8	1.26	0.985	NA	29.61
3760378084	No	No	Yes	Two-Sample Mendelian Randomization Analysis Investigates Causal Associations Between Gut Microbial Genera and Inflammatory Bowel Disease, and Specificity Causal Associations in Ulcerative Colitis or Crohn’s Disease	2022	Frontiers in Immunology	https://doi.org/10.3389/fimmu.2022.921546	Bin Liu	Yingying Mao and Zhixing He	Yingying Mao myy@zcmu.edu.cn Zhixing He hzx2015@zcmu.edu.cn	Department of Epidemiology, School of Public Health, Zhejiang Chinese Medical University, Hangzhou, China and Institute of Basic Research in Clinical Medicine, School of Basic Medical Science, Zhejiang Chinese Medical University, Hangzhou, China	To investigate the potential causal associations between gut microbial genera and IBD, UC, or CD, two-sample Mendelian randomization (MR) analyses were conducted.	Intestinal dysbiosis is associated with inflammatory bowel disease (IBD).Ulcerative colitis (UC) and Crohn’s disease (CD), two subtypes of IBD, are characterized by unique microbial signatures, respectively. However, it is unclear whether UC or CD has a specific causal relationship with gut microbiota.	Two-sample	Autoimmune immune disease	Crohn's disease	Autoimmunity	Diagnosis of IBD was based on accepted radiological, endoscopic and histopathological evaluation	Crohn's disease; Liu 2015	Youngest mean age of diagnosis: 27.58 (+/-12.192)	Both	5956	14927	22575	46693	The authors of the MR have presented just the discovery numbers (which are in Europeans) where the other individuals were either European Immunochip or Non-Europeans	Case/control	European, East Asian, Indian, Iranian	Gut microbiome	Cyanobacteria	Kurilshikov 2021	Range: 4-89	both	18340	18340	NA	Healthy	European (78%), East-Asian (4%), Admixed (1%), "Multiethnic" (7%), Middle East (3%), Hispanic (6%), AfroAmerican (0.6%)	Not discussed	Not discussed	LD-clumping for all the IVs (r2 <0.001, distance=10,000kb) and retained SNPs with the lowest P-value for the exposure of interest leaving 2699 independent SNPs associated with 196 bacterial traits.	MR-PRESSO test was performed to test the pleiotropic biases and corrected the pleiotropic effects by removing the outliers	Selected IVs at P<1×10-5	Not discussed	Not discussed	Not discussed	NA	10	NA	31 loci (1431 SNPs) associated with microbial (binary and quantitative traits)	Authors first removed traits that did not have "specific species name (unknown family or genus)" leaving 196 taxa. Number of SNPs given for individual MT and p-value threshold is lenient	No	NA	IVW	MR Egger	Weighted median	MR-PRESSO	Cochrans Q	Inverse variance weighted (random effects)	Sometimes 'Outlier corrected (MR-PRESSO) result' also reported; they also only performed IVW with random effects if "significant heterogeneity (P<0.05) was observed"	67.16	R (version 3.6.3)	“Mendelian Randomization” and “MR-PRESSO” packages	Not discussed	Not discussed	Not discussed	Not clear	Case-control	OR	0.9	NA	95	0.76	1.08	0.256	NA	NA	First, this study was unable to determine whether overlapping participants were enrolled in the exposure and outcome GWAS used in the two-sample MR analyses. Second, bacterial taxa were only analyzed at the genus level but not at a more specialized level such as species or strain levels. Third, this study could not further answer why there is a difference in UC-specific and CD-specific gut microbial genera.	Not discussed	Not discussed	Not discussed	Almost all information was provided by the MR analysis but some had to be sourced from the GWASs	They also performed a reverse MR analysis of IBD/UC/CD to MTs	Cyanobacteria (Phylum)	Crohn's disease	0.9	NA	105	0.76	1.08	0.256	NA	67.16
3760378084	No	No	Yes	Two-Sample Mendelian Randomization Analysis Investigates Causal Associations Between Gut Microbial Genera and Inflammatory Bowel Disease, and Specificity Causal Associations in Ulcerative Colitis or Crohn’s Disease	2022	Frontiers in Immunology	https://doi.org/10.3389/fimmu.2022.921546	Bin Liu	Yingying Mao and Zhixing He	Yingying Mao myy@zcmu.edu.cn Zhixing He hzx2015@zcmu.edu.cn	Department of Epidemiology, School of Public Health, Zhejiang Chinese Medical University, Hangzhou, China and Institute of Basic Research in Clinical Medicine, School of Basic Medical Science, Zhejiang Chinese Medical University, Hangzhou, China	To investigate the potential causal associations between gut microbial genera and IBD, UC, or CD, two-sample Mendelian randomization (MR) analyses were conducted.	Intestinal dysbiosis is associated with inflammatory bowel disease (IBD).Ulcerative colitis (UC) and Crohn’s disease (CD), two subtypes of IBD, are characterized by unique microbial signatures, respectively. However, it is unclear whether UC or CD has a specific causal relationship with gut microbiota.	Two-sample	Autoimmune immune disease	Crohn's disease	Autoimmunity	Diagnosis of IBD was based on accepted radiological, endoscopic and histopathological evaluation	Crohn's disease; Liu 2015	Youngest mean age of diagnosis: 27.58 (+/-12.192)	Both	5956	14927	22575	46693	The authors of the MR have presented just the discovery numbers (which are in Europeans) where the other individuals were either European Immunochip or Non-Europeans	Case/control	European, East Asian, Indian, Iranian	Gut microbiome	Euryarchaeota	Kurilshikov 2021	Range: 4-89	both	18340	18340	NA	Healthy	European (78%), East-Asian (4%), Admixed (1%), "Multiethnic" (7%), Middle East (3%), Hispanic (6%), AfroAmerican (0.6%)	Not discussed	Not discussed	LD-clumping for all the IVs (r2 <0.001, distance=10,000kb) and retained SNPs with the lowest P-value for the exposure of interest leaving 2699 independent SNPs associated with 196 bacterial traits.	MR-PRESSO test was performed to test the pleiotropic biases and corrected the pleiotropic effects by removing the outliers	Selected IVs at P<1×10-5	Not discussed	Not discussed	Not discussed	NA	13	NA	31 loci (1431 SNPs) associated with microbial (binary and quantitative traits)	Authors first removed traits that did not have "specific species name (unknown family or genus)" leaving 196 taxa. Number of SNPs given for individual MT and p-value threshold is lenient	No	NA	IVW	MR Egger	Weighted median	MR-PRESSO	Cochrans Q	Inverse variance weighted (random effects)	Sometimes 'Outlier corrected (MR-PRESSO) result' also reported; they also only performed IVW with random effects if "significant heterogeneity (P<0.05) was observed"	112.5	R (version 3.6.3)	“Mendelian Randomization” and “MR-PRESSO” packages	Not discussed	Not discussed	Not discussed	Not clear	Case-control	OR	1.02	NA	95	0.9	1.15	0.762	NA	NA	First, this study was unable to determine whether overlapping participants were enrolled in the exposure and outcome GWAS used in the two-sample MR analyses. Second, bacterial taxa were only analyzed at the genus level but not at a more specialized level such as species or strain levels. Third, this study could not further answer why there is a difference in UC-specific and CD-specific gut microbial genera.	Not discussed	Not discussed	Not discussed	Almost all information was provided by the MR analysis but some had to be sourced from the GWASs	They also performed a reverse MR analysis of IBD/UC/CD to MTs	Euryarchaeota (Phylum)	Crohn's disease	1.02	NA	110	0.9	1.15	0.762	NA	112.5
3760378084	No	No	Yes	Two-Sample Mendelian Randomization Analysis Investigates Causal Associations Between Gut Microbial Genera and Inflammatory Bowel Disease, and Specificity Causal Associations in Ulcerative Colitis or Crohn’s Disease	2022	Frontiers in Immunology	https://doi.org/10.3389/fimmu.2022.921546	Bin Liu	Yingying Mao and Zhixing He	Yingying Mao myy@zcmu.edu.cn Zhixing He hzx2015@zcmu.edu.cn	Department of Epidemiology, School of Public Health, Zhejiang Chinese Medical University, Hangzhou, China and Institute of Basic Research in Clinical Medicine, School of Basic Medical Science, Zhejiang Chinese Medical University, Hangzhou, China	To investigate the potential causal associations between gut microbial genera and IBD, UC, or CD, two-sample Mendelian randomization (MR) analyses were conducted.	Intestinal dysbiosis is associated with inflammatory bowel disease (IBD).Ulcerative colitis (UC) and Crohn’s disease (CD), two subtypes of IBD, are characterized by unique microbial signatures, respectively. However, it is unclear whether UC or CD has a specific causal relationship with gut microbiota.	Two-sample	Autoimmune immune disease	Crohn's disease	Autoimmunity	Diagnosis of IBD was based on accepted radiological, endoscopic and histopathological evaluation	Crohn's disease; Liu 2015	Youngest mean age of diagnosis: 27.58 (+/-12.192)	Both	5956	14927	22575	46693	The authors of the MR have presented just the discovery numbers (which are in Europeans) where the other individuals were either European Immunochip or Non-Europeans	Case/control	European, East Asian, Indian, Iranian	Gut microbiome	Firmicutes	Kurilshikov 2021	Range: 4-89	both	18340	18340	NA	Healthy	European (78%), East-Asian (4%), Admixed (1%), "Multiethnic" (7%), Middle East (3%), Hispanic (6%), AfroAmerican (0.6%)	Not discussed	Not discussed	LD-clumping for all the IVs (r2 <0.001, distance=10,000kb) and retained SNPs with the lowest P-value for the exposure of interest leaving 2699 independent SNPs associated with 196 bacterial traits.	MR-PRESSO test was performed to test the pleiotropic biases and corrected the pleiotropic effects by removing the outliers	Selected IVs at P<1×10-5	Not discussed	Not discussed	Not discussed	NA	19	NA	31 loci (1431 SNPs) associated with microbial (binary and quantitative traits)	Authors first removed traits that did not have "specific species name (unknown family or genus)" leaving 196 taxa. Number of SNPs given for individual MT and p-value threshold is lenient	No	NA	IVW	MR Egger	Weighted median	MR-PRESSO	Cochrans Q	Inverse variance weighted (random effects)	Sometimes 'Outlier corrected (MR-PRESSO) result' also reported; they also only performed IVW with random effects if "significant heterogeneity (P<0.05) was observed"	24.65	R (version 3.6.3)	“Mendelian Randomization” and “MR-PRESSO” packages	Not discussed	Not discussed	Not discussed	Not clear	Case-control	OR	0.91	NA	95	0.72	1.15	0.412	NA	NA	First, this study was unable to determine whether overlapping participants were enrolled in the exposure and outcome GWAS used in the two-sample MR analyses. Second, bacterial taxa were only analyzed at the genus level but not at a more specialized level such as species or strain levels. Third, this study could not further answer why there is a difference in UC-specific and CD-specific gut microbial genera.	Not discussed	Not discussed	Not discussed	Almost all information was provided by the MR analysis but some had to be sourced from the GWASs	They also performed a reverse MR analysis of IBD/UC/CD to MTs	Firmicutes (Phylum)	Crohn's disease	0.91	NA	115	0.72	1.15	0.412	NA	24.65
3760378084	No	No	Yes	Two-Sample Mendelian Randomization Analysis Investigates Causal Associations Between Gut Microbial Genera and Inflammatory Bowel Disease, and Specificity Causal Associations in Ulcerative Colitis or Crohn’s Disease	2022	Frontiers in Immunology	https://doi.org/10.3389/fimmu.2022.921546	Bin Liu	Yingying Mao and Zhixing He	Yingying Mao myy@zcmu.edu.cn Zhixing He hzx2015@zcmu.edu.cn	Department of Epidemiology, School of Public Health, Zhejiang Chinese Medical University, Hangzhou, China and Institute of Basic Research in Clinical Medicine, School of Basic Medical Science, Zhejiang Chinese Medical University, Hangzhou, China	To investigate the potential causal associations between gut microbial genera and IBD, UC, or CD, two-sample Mendelian randomization (MR) analyses were conducted.	Intestinal dysbiosis is associated with inflammatory bowel disease (IBD).Ulcerative colitis (UC) and Crohn’s disease (CD), two subtypes of IBD, are characterized by unique microbial signatures, respectively. However, it is unclear whether UC or CD has a specific causal relationship with gut microbiota.	Two-sample	Autoimmune immune disease	Crohn's disease	Autoimmunity	Diagnosis of IBD was based on accepted radiological, endoscopic and histopathological evaluation	Crohn's disease; Liu 2015	Youngest mean age of diagnosis: 27.58 (+/-12.192)	Both	5956	14927	22575	46693	The authors of the MR have presented just the discovery numbers (which are in Europeans) where the other individuals were either European Immunochip or Non-Europeans	Case/control	European, East Asian, Indian, Iranian	Gut microbiome	Lentisphaerae	Kurilshikov 2021	Range: 4-89	both	18340	18340	NA	Healthy	European (78%), East-Asian (4%), Admixed (1%), "Multiethnic" (7%), Middle East (3%), Hispanic (6%), AfroAmerican (0.6%)	Not discussed	Not discussed	LD-clumping for all the IVs (r2 <0.001, distance=10,000kb) and retained SNPs with the lowest P-value for the exposure of interest leaving 2699 independent SNPs associated with 196 bacterial traits.	MR-PRESSO test was performed to test the pleiotropic biases and corrected the pleiotropic effects by removing the outliers	Selected IVs at P<1×10-5	Not discussed	Not discussed	Not discussed	NA	11	NA	31 loci (1431 SNPs) associated with microbial (binary and quantitative traits)	Authors first removed traits that did not have "specific species name (unknown family or genus)" leaving 196 taxa. Number of SNPs given for individual MT and p-value threshold is lenient	No	NA	IVW	MR Egger	Weighted median	MR-PRESSO	Cochrans Q	Inverse variance weighted (random effects)	Sometimes 'Outlier corrected (MR-PRESSO) result' also reported; they also only performed IVW with random effects if "significant heterogeneity (P<0.05) was observed"	92.39	R (version 3.6.3)	“Mendelian Randomization” and “MR-PRESSO” packages	Not discussed	Not discussed	Not discussed	Not clear	Case-control	OR	0.94	NA	95	0.81	1.08	0.392	NA	NA	First, this study was unable to determine whether overlapping participants were enrolled in the exposure and outcome GWAS used in the two-sample MR analyses. Second, bacterial taxa were only analyzed at the genus level but not at a more specialized level such as species or strain levels. Third, this study could not further answer why there is a difference in UC-specific and CD-specific gut microbial genera.	Not discussed	Not discussed	Not discussed	Almost all information was provided by the MR analysis but some had to be sourced from the GWASs	They also performed a reverse MR analysis of IBD/UC/CD to MTs	Lentisphaerae (Phylum)	Crohn's disease	0.94	NA	120	0.81	1.08	0.392	NA	92.39
3760378084	No	No	Yes	Two-Sample Mendelian Randomization Analysis Investigates Causal Associations Between Gut Microbial Genera and Inflammatory Bowel Disease, and Specificity Causal Associations in Ulcerative Colitis or Crohn’s Disease	2022	Frontiers in Immunology	https://doi.org/10.3389/fimmu.2022.921546	Bin Liu	Yingying Mao and Zhixing He	Yingying Mao myy@zcmu.edu.cn Zhixing He hzx2015@zcmu.edu.cn	Department of Epidemiology, School of Public Health, Zhejiang Chinese Medical University, Hangzhou, China and Institute of Basic Research in Clinical Medicine, School of Basic Medical Science, Zhejiang Chinese Medical University, Hangzhou, China	To investigate the potential causal associations between gut microbial genera and IBD, UC, or CD, two-sample Mendelian randomization (MR) analyses were conducted.	Intestinal dysbiosis is associated with inflammatory bowel disease (IBD).Ulcerative colitis (UC) and Crohn’s disease (CD), two subtypes of IBD, are characterized by unique microbial signatures, respectively. However, it is unclear whether UC or CD has a specific causal relationship with gut microbiota.	Two-sample	Autoimmune immune disease	Crohn's disease	Autoimmunity	Diagnosis of IBD was based on accepted radiological, endoscopic and histopathological evaluation	Crohn's disease; Liu 2015	Youngest mean age of diagnosis: 27.58 (+/-12.192)	Both	5956	14927	22575	46693	The authors of the MR have presented just the discovery numbers (which are in Europeans) where the other individuals were either European Immunochip or Non-Europeans	Case/control	European, East Asian, Indian, Iranian	Gut microbiome	Proteobacteria	Kurilshikov 2021	Range: 4-89	both	18340	18340	NA	Healthy	European (78%), East-Asian (4%), Admixed (1%), "Multiethnic" (7%), Middle East (3%), Hispanic (6%), AfroAmerican (0.6%)	Not discussed	Not discussed	LD-clumping for all the IVs (r2 <0.001, distance=10,000kb) and retained SNPs with the lowest P-value for the exposure of interest leaving 2699 independent SNPs associated with 196 bacterial traits.	MR-PRESSO test was performed to test the pleiotropic biases and corrected the pleiotropic effects by removing the outliers	Selected IVs at P<1×10-5	Not discussed	Not discussed	Not discussed	NA	13	NA	31 loci (1431 SNPs) associated with microbial (binary and quantitative traits)	Authors first removed traits that did not have "specific species name (unknown family or genus)" leaving 196 taxa. Number of SNPs given for individual MT and p-value threshold is lenient	No	NA	IVW	MR Egger	Weighted median	MR-PRESSO	Cochrans Q	Inverse variance weighted (random effects)	Sometimes 'Outlier corrected (MR-PRESSO) result' also reported; they also only performed IVW with random effects if "significant heterogeneity (P<0.05) was observed"	28.61	R (version 3.6.3)	“Mendelian Randomization” and “MR-PRESSO” packages	Not discussed	Not discussed	Not discussed	Not clear	Case-control	OR	1.02	NA	95	0.79	1.32	0.882	NA	NA	First, this study was unable to determine whether overlapping participants were enrolled in the exposure and outcome GWAS used in the two-sample MR analyses. Second, bacterial taxa were only analyzed at the genus level but not at a more specialized level such as species or strain levels. Third, this study could not further answer why there is a difference in UC-specific and CD-specific gut microbial genera.	Not discussed	Not discussed	Not discussed	Almost all information was provided by the MR analysis but some had to be sourced from the GWASs	They also performed a reverse MR analysis of IBD/UC/CD to MTs	Proteobacteria (Phylum)	Crohn's disease	1.02	NA	125	0.79	1.32	0.882	NA	28.61
3760378084	No	No	Yes	Two-Sample Mendelian Randomization Analysis Investigates Causal Associations Between Gut Microbial Genera and Inflammatory Bowel Disease, and Specificity Causal Associations in Ulcerative Colitis or Crohn’s Disease	2022	Frontiers in Immunology	https://doi.org/10.3389/fimmu.2022.921546	Bin Liu	Yingying Mao and Zhixing He	Yingying Mao myy@zcmu.edu.cn Zhixing He hzx2015@zcmu.edu.cn	Department of Epidemiology, School of Public Health, Zhejiang Chinese Medical University, Hangzhou, China and Institute of Basic Research in Clinical Medicine, School of Basic Medical Science, Zhejiang Chinese Medical University, Hangzhou, China	To investigate the potential causal associations between gut microbial genera and IBD, UC, or CD, two-sample Mendelian randomization (MR) analyses were conducted.	Intestinal dysbiosis is associated with inflammatory bowel disease (IBD).Ulcerative colitis (UC) and Crohn’s disease (CD), two subtypes of IBD, are characterized by unique microbial signatures, respectively. However, it is unclear whether UC or CD has a specific causal relationship with gut microbiota.	Two-sample	Autoimmune immune disease	Crohn's disease	Autoimmunity	Diagnosis of IBD was based on accepted radiological, endoscopic and histopathological evaluation	Crohn's disease; Liu 2015	Youngest mean age of diagnosis: 27.58 (+/-12.192)	Both	5956	14927	22575	46693	The authors of the MR have presented just the discovery numbers (which are in Europeans) where the other individuals were either European Immunochip or Non-Europeans	Case/control	European, East Asian, Indian, Iranian	Gut microbiome	Tenericutes	Kurilshikov 2021	Range: 4-89	both	18340	18340	NA	Healthy	European (78%), East-Asian (4%), Admixed (1%), "Multiethnic" (7%), Middle East (3%), Hispanic (6%), AfroAmerican (0.6%)	Not discussed	Not discussed	LD-clumping for all the IVs (r2 <0.001, distance=10,000kb) and retained SNPs with the lowest P-value for the exposure of interest leaving 2699 independent SNPs associated with 196 bacterial traits.	MR-PRESSO test was performed to test the pleiotropic biases and corrected the pleiotropic effects by removing the outliers	Selected IVs at P<1×10-5	Not discussed	Not discussed	Not discussed	NA	12	NA	31 loci (1431 SNPs) associated with microbial (binary and quantitative traits)	Authors first removed traits that did not have "specific species name (unknown family or genus)" leaving 196 taxa. Number of SNPs given for individual MT and p-value threshold is lenient	No	NA	IVW	MR Egger	Weighted median	MR-PRESSO	Cochrans Q	Inverse variance weighted (random effects)	Sometimes 'Outlier corrected (MR-PRESSO) result' also reported; they also only performed IVW with random effects if "significant heterogeneity (P<0.05) was observed"	40.77	R (version 3.6.3)	“Mendelian Randomization” and “MR-PRESSO” packages	Not discussed	Not discussed	Not discussed	Not clear	Case-control	OR	1.03	NA	95	0.83	1.27	0.791	NA	NA	First, this study was unable to determine whether overlapping participants were enrolled in the exposure and outcome GWAS used in the two-sample MR analyses. Second, bacterial taxa were only analyzed at the genus level but not at a more specialized level such as species or strain levels. Third, this study could not further answer why there is a difference in UC-specific and CD-specific gut microbial genera.	Not discussed	Not discussed	Not discussed	Almost all information was provided by the MR analysis but some had to be sourced from the GWASs	They also performed a reverse MR analysis of IBD/UC/CD to MTs	Tenericutes (Phylum)	Crohn's disease	1.03	NA	130	0.83	1.27	0.791	NA	40.77
3760378084	No	No	Yes	Two-Sample Mendelian Randomization Analysis Investigates Causal Associations Between Gut Microbial Genera and Inflammatory Bowel Disease, and Specificity Causal Associations in Ulcerative Colitis or Crohn’s Disease	2022	Frontiers in Immunology	https://doi.org/10.3389/fimmu.2022.921546	Bin Liu	Yingying Mao and Zhixing He	Yingying Mao myy@zcmu.edu.cn Zhixing He hzx2015@zcmu.edu.cn	Department of Epidemiology, School of Public Health, Zhejiang Chinese Medical University, Hangzhou, China and Institute of Basic Research in Clinical Medicine, School of Basic Medical Science, Zhejiang Chinese Medical University, Hangzhou, China	To investigate the potential causal associations between gut microbial genera and IBD, UC, or CD, two-sample Mendelian randomization (MR) analyses were conducted.	Intestinal dysbiosis is associated with inflammatory bowel disease (IBD).Ulcerative colitis (UC) and Crohn’s disease (CD), two subtypes of IBD, are characterized by unique microbial signatures, respectively. However, it is unclear whether UC or CD has a specific causal relationship with gut microbiota.	Two-sample	Autoimmune immune disease	Crohn's disease	Autoimmunity	Diagnosis of IBD was based on accepted radiological, endoscopic and histopathological evaluation	Crohn's disease; Liu 2015	Youngest mean age of diagnosis: 27.58 (+/-12.192)	Both	5956	14927	22575	46693	The authors of the MR have presented just the discovery numbers (which are in Europeans) where the other individuals were either European Immunochip or Non-Europeans	Case/control	European, East Asian, Indian, Iranian	Gut microbiome	Verrucomicrobia	Kurilshikov 2021	Range: 4-89	both	18340	18340	NA	Healthy	European (78%), East-Asian (4%), Admixed (1%), "Multiethnic" (7%), Middle East (3%), Hispanic (6%), AfroAmerican (0.6%)	Not discussed	Not discussed	LD-clumping for all the IVs (r2 <0.001, distance=10,000kb) and retained SNPs with the lowest P-value for the exposure of interest leaving 2699 independent SNPs associated with 196 bacterial traits.	MR-PRESSO test was performed to test the pleiotropic biases and corrected the pleiotropic effects by removing the outliers	Selected IVs at P<1×10-5	Not discussed	Not discussed	Not discussed	NA	12	NA	31 loci (1431 SNPs) associated with microbial (binary and quantitative traits)	Authors first removed traits that did not have "specific species name (unknown family or genus)" leaving 196 taxa. Number of SNPs given for individual MT and p-value threshold is lenient	No	NA	IVW	MR Egger	Weighted median	MR-PRESSO	Cochrans Q	Inverse variance weighted (random effects)	Sometimes 'Outlier corrected (MR-PRESSO) result' also reported; they also only performed IVW with random effects if "significant heterogeneity (P<0.05) was observed"	37.94	R (version 3.6.3)	“Mendelian Randomization” and “MR-PRESSO” packages	Not discussed	Not discussed	Not discussed	Not clear	Case-control	OR	0.95	NA	95	0.73	1.22	0.605	NA	NA	First, this study was unable to determine whether overlapping participants were enrolled in the exposure and outcome GWAS used in the two-sample MR analyses. Second, bacterial taxa were only analyzed at the genus level but not at a more specialized level such as species or strain levels. Third, this study could not further answer why there is a difference in UC-specific and CD-specific gut microbial genera.	Not discussed	Not discussed	Not discussed	Almost all information was provided by the MR analysis but some had to be sourced from the GWASs	They also performed a reverse MR analysis of IBD/UC/CD to MTs	Verrucomicrobia (Phylum)	Crohn's disease	0.95	NA	135	0.73	1.22	0.605	NA	37.94
3760378084	No	No	Yes	Two-Sample Mendelian Randomization Analysis Investigates Causal Associations Between Gut Microbial Genera and Inflammatory Bowel Disease, and Specificity Causal Associations in Ulcerative Colitis or Crohn’s Disease	2022	Frontiers in Immunology	https://doi.org/10.3389/fimmu.2022.921546	Bin Liu	Yingying Mao and Zhixing He	Yingying Mao myy@zcmu.edu.cn Zhixing He hzx2015@zcmu.edu.cn	Department of Epidemiology, School of Public Health, Zhejiang Chinese Medical University, Hangzhou, China and Institute of Basic Research in Clinical Medicine, School of Basic Medical Science, Zhejiang Chinese Medical University, Hangzhou, China	To investigate the potential causal associations between gut microbial genera and IBD, UC, or CD, two-sample Mendelian randomization (MR) analyses were conducted.	Intestinal dysbiosis is associated with inflammatory bowel disease (IBD).Ulcerative colitis (UC) and Crohn’s disease (CD), two subtypes of IBD, are characterized by unique microbial signatures, respectively. However, it is unclear whether UC or CD has a specific causal relationship with gut microbiota.	Two-sample	Autoimmune immune disease	Crohn's disease	Autoimmunity	Diagnosis of IBD was based on accepted radiological, endoscopic and histopathological evaluation	Crohn's disease; Liu 2015	Youngest mean age of diagnosis: 27.58 (+/-12.192)	Both	5956	14927	22575	46693	The authors of the MR have presented just the discovery numbers (which are in Europeans) where the other individuals were either European Immunochip or Non-Europeans	Case/control	European, East Asian, Indian, Iranian	Gut microbiome	Actinobacteria (Class)	Kurilshikov 2021	Range: 4-89	both	18340	18340	NA	Healthy	European (78%), East-Asian (4%), Admixed (1%), "Multiethnic" (7%), Middle East (3%), Hispanic (6%), AfroAmerican (0.6%)	Not discussed	Not discussed	LD-clumping for all the IVs (r2 <0.001, distance=10,000kb) and retained SNPs with the lowest P-value for the exposure of interest leaving 2699 independent SNPs associated with 196 bacterial traits.	MR-PRESSO test was performed to test the pleiotropic biases and corrected the pleiotropic effects by removing the outliers	Selected IVs at P<1×10-5	Not discussed	Not discussed	Not discussed	NA	23	NA	31 loci (1431 SNPs) associated with microbial (binary and quantitative traits)	Authors first removed traits that did not have "specific species name (unknown family or genus)" leaving 196 taxa. Number of SNPs given for individual MT and p-value threshold is lenient	No	NA	IVW	MR Egger	Weighted median	MR-PRESSO	Cochrans Q	Inverse variance weighted (random effects)	Sometimes 'Outlier corrected (MR-PRESSO) result' also reported; they also only performed IVW with random effects if "significant heterogeneity (P<0.05) was observed"	38.76	R (version 3.6.3)	“Mendelian Randomization” and “MR-PRESSO” packages	Not discussed	Not discussed	Not discussed	Not clear	Case-control	OR	0.99	NA	95	0.82	1.19	0.887	NA	NA	First, this study was unable to determine whether overlapping participants were enrolled in the exposure and outcome GWAS used in the two-sample MR analyses. Second, bacterial taxa were only analyzed at the genus level but not at a more specialized level such as species or strain levels. Third, this study could not further answer why there is a difference in UC-specific and CD-specific gut microbial genera.	Not discussed	Not discussed	Not discussed	Almost all information was provided by the MR analysis but some had to be sourced from the GWASs	They also performed a reverse MR analysis of IBD/UC/CD to MTs	Actinobacteria (Class)	Crohn's disease	0.99	NA	140	0.82	1.19	0.887	NA	38.76
3760378084	No	No	Yes	Two-Sample Mendelian Randomization Analysis Investigates Causal Associations Between Gut Microbial Genera and Inflammatory Bowel Disease, and Specificity Causal Associations in Ulcerative Colitis or Crohn’s Disease	2022	Frontiers in Immunology	https://doi.org/10.3389/fimmu.2022.921546	Bin Liu	Yingying Mao and Zhixing He	Yingying Mao myy@zcmu.edu.cn Zhixing He hzx2015@zcmu.edu.cn	Department of Epidemiology, School of Public Health, Zhejiang Chinese Medical University, Hangzhou, China and Institute of Basic Research in Clinical Medicine, School of Basic Medical Science, Zhejiang Chinese Medical University, Hangzhou, China	To investigate the potential causal associations between gut microbial genera and IBD, UC, or CD, two-sample Mendelian randomization (MR) analyses were conducted.	Intestinal dysbiosis is associated with inflammatory bowel disease (IBD).Ulcerative colitis (UC) and Crohn’s disease (CD), two subtypes of IBD, are characterized by unique microbial signatures, respectively. However, it is unclear whether UC or CD has a specific causal relationship with gut microbiota.	Two-sample	Autoimmune immune disease	Crohn's disease	Autoimmunity	Diagnosis of IBD was based on accepted radiological, endoscopic and histopathological evaluation	Crohn's disease; Liu 2015	Youngest mean age of diagnosis: 27.58 (+/-12.192)	Both	5956	14927	22575	46693	The authors of the MR have presented just the discovery numbers (which are in Europeans) where the other individuals were either European Immunochip or Non-Europeans	Case/control	European, East Asian, Indian, Iranian	Gut microbiome	Alphaproteobacteria	Kurilshikov 2021	Range: 4-89	both	18340	18340	NA	Healthy	European (78%), East-Asian (4%), Admixed (1%), "Multiethnic" (7%), Middle East (3%), Hispanic (6%), AfroAmerican (0.6%)	Not discussed	Not discussed	LD-clumping for all the IVs (r2 <0.001, distance=10,000kb) and retained SNPs with the lowest P-value for the exposure of interest leaving 2699 independent SNPs associated with 196 bacterial traits.	MR-PRESSO test was performed to test the pleiotropic biases and corrected the pleiotropic effects by removing the outliers	Selected IVs at P<1×10-5	Not discussed	Not discussed	Not discussed	NA	10	NA	31 loci (1431 SNPs) associated with microbial (binary and quantitative traits)	Authors first removed traits that did not have "specific species name (unknown family or genus)" leaving 196 taxa. Number of SNPs given for individual MT and p-value threshold is lenient	No	NA	IVW	MR Egger	Weighted median	MR-PRESSO	Cochrans Q	Inverse variance weighted (random effects)	Sometimes 'Outlier corrected (MR-PRESSO) result' also reported; they also only performed IVW with random effects if "significant heterogeneity (P<0.05) was observed"	43.24	R (version 3.6.3)	“Mendelian Randomization” and “MR-PRESSO” packages	Not discussed	Not discussed	Not discussed	Not clear	Case-control	OR	0.94	NA	95	0.76	1.18	0.608	NA	NA	First, this study was unable to determine whether overlapping participants were enrolled in the exposure and outcome GWAS used in the two-sample MR analyses. Second, bacterial taxa were only analyzed at the genus level but not at a more specialized level such as species or strain levels. Third, this study could not further answer why there is a difference in UC-specific and CD-specific gut microbial genera.	Not discussed	Not discussed	Not discussed	Almost all information was provided by the MR analysis but some had to be sourced from the GWASs	They also performed a reverse MR analysis of IBD/UC/CD to MTs	Alphaproteobacteria (Class)	Crohn's disease	0.94	NA	145	0.76	1.18	0.608	NA	43.24
3760378084	No	No	Yes	Two-Sample Mendelian Randomization Analysis Investigates Causal Associations Between Gut Microbial Genera and Inflammatory Bowel Disease, and Specificity Causal Associations in Ulcerative Colitis or Crohn’s Disease	2022	Frontiers in Immunology	https://doi.org/10.3389/fimmu.2022.921546	Bin Liu	Yingying Mao and Zhixing He	Yingying Mao myy@zcmu.edu.cn Zhixing He hzx2015@zcmu.edu.cn	Department of Epidemiology, School of Public Health, Zhejiang Chinese Medical University, Hangzhou, China and Institute of Basic Research in Clinical Medicine, School of Basic Medical Science, Zhejiang Chinese Medical University, Hangzhou, China	To investigate the potential causal associations between gut microbial genera and IBD, UC, or CD, two-sample Mendelian randomization (MR) analyses were conducted.	Intestinal dysbiosis is associated with inflammatory bowel disease (IBD).Ulcerative colitis (UC) and Crohn’s disease (CD), two subtypes of IBD, are characterized by unique microbial signatures, respectively. However, it is unclear whether UC or CD has a specific causal relationship with gut microbiota.	Two-sample	Autoimmune immune disease	Crohn's disease	Autoimmunity	Diagnosis of IBD was based on accepted radiological, endoscopic and histopathological evaluation	Crohn's disease; Liu 2015	Youngest mean age of diagnosis: 27.58 (+/-12.192)	Both	5956	14927	22575	46693	The authors of the MR have presented just the discovery numbers (which are in Europeans) where the other individuals were either European Immunochip or Non-Europeans	Case/control	European, East Asian, Indian, Iranian	Gut microbiome	Bacilli	Kurilshikov 2021	Range: 4-89	both	18340	18340	NA	Healthy	European (78%), East-Asian (4%), Admixed (1%), "Multiethnic" (7%), Middle East (3%), Hispanic (6%), AfroAmerican (0.6%)	Not discussed	Not discussed	LD-clumping for all the IVs (r2 <0.001, distance=10,000kb) and retained SNPs with the lowest P-value for the exposure of interest leaving 2699 independent SNPs associated with 196 bacterial traits.	MR-PRESSO test was performed to test the pleiotropic biases and corrected the pleiotropic effects by removing the outliers	Selected IVs at P<1×10-5	Not discussed	Not discussed	Not discussed	NA	22	NA	31 loci (1431 SNPs) associated with microbial (binary and quantitative traits)	Authors first removed traits that did not have "specific species name (unknown family or genus)" leaving 196 taxa. Number of SNPs given for individual MT and p-value threshold is lenient	No	NA	IVW	MR Egger	Weighted median	MR-PRESSO	Cochrans Q	Inverse variance weighted (random effects)	Sometimes 'Outlier corrected (MR-PRESSO) result' also reported; they also only performed IVW with random effects if "significant heterogeneity (P<0.05) was observed"	30.17	R (version 3.6.3)	“Mendelian Randomization” and “MR-PRESSO” packages	Not discussed	Not discussed	Not discussed	Not clear	Case-control	OR	1.01	NA	95	0.84	1.21	0.936	NA	NA	First, this study was unable to determine whether overlapping participants were enrolled in the exposure and outcome GWAS used in the two-sample MR analyses. Second, bacterial taxa were only analyzed at the genus level but not at a more specialized level such as species or strain levels. Third, this study could not further answer why there is a difference in UC-specific and CD-specific gut microbial genera.	Not discussed	Not discussed	Not discussed	Almost all information was provided by the MR analysis but some had to be sourced from the GWASs	They also performed a reverse MR analysis of IBD/UC/CD to MTs	Bacilli (Class)	Crohn's disease	1.01	NA	150	0.84	1.21	0.936	NA	30.17
3760378084	No	No	Yes	Two-Sample Mendelian Randomization Analysis Investigates Causal Associations Between Gut Microbial Genera and Inflammatory Bowel Disease, and Specificity Causal Associations in Ulcerative Colitis or Crohn’s Disease	2022	Frontiers in Immunology	https://doi.org/10.3389/fimmu.2022.921546	Bin Liu	Yingying Mao and Zhixing He	Yingying Mao myy@zcmu.edu.cn Zhixing He hzx2015@zcmu.edu.cn	Department of Epidemiology, School of Public Health, Zhejiang Chinese Medical University, Hangzhou, China and Institute of Basic Research in Clinical Medicine, School of Basic Medical Science, Zhejiang Chinese Medical University, Hangzhou, China	To investigate the potential causal associations between gut microbial genera and IBD, UC, or CD, two-sample Mendelian randomization (MR) analyses were conducted.	Intestinal dysbiosis is associated with inflammatory bowel disease (IBD).Ulcerative colitis (UC) and Crohn’s disease (CD), two subtypes of IBD, are characterized by unique microbial signatures, respectively. However, it is unclear whether UC or CD has a specific causal relationship with gut microbiota.	Two-sample	Autoimmune immune disease	Crohn's disease	Autoimmunity	Diagnosis of IBD was based on accepted radiological, endoscopic and histopathological evaluation	Crohn's disease; Liu 2015	Youngest mean age of diagnosis: 27.58 (+/-12.192)	Both	5956	14927	22575	46693	The authors of the MR have presented just the discovery numbers (which are in Europeans) where the other individuals were either European Immunochip or Non-Europeans	Case/control	European, East Asian, Indian, Iranian	Gut microbiome	Bacteroidia	Kurilshikov 2021	Range: 4-89	both	18340	18340	NA	Healthy	European (78%), East-Asian (4%), Admixed (1%), "Multiethnic" (7%), Middle East (3%), Hispanic (6%), AfroAmerican (0.6%)	Not discussed	Not discussed	LD-clumping for all the IVs (r2 <0.001, distance=10,000kb) and retained SNPs with the lowest P-value for the exposure of interest leaving 2699 independent SNPs associated with 196 bacterial traits.	MR-PRESSO test was performed to test the pleiotropic biases and corrected the pleiotropic effects by removing the outliers	Selected IVs at P<1×10-5	Not discussed	Not discussed	Not discussed	NA	15	NA	31 loci (1431 SNPs) associated with microbial (binary and quantitative traits)	Authors first removed traits that did not have "specific species name (unknown family or genus)" leaving 196 taxa. Number of SNPs given for individual MT and p-value threshold is lenient	No	NA	IVW	MR Egger	Weighted median	MR-PRESSO	Cochrans Q	Inverse variance weighted (random effects)	Sometimes 'Outlier corrected (MR-PRESSO) result' also reported; they also only performed IVW with random effects if "significant heterogeneity (P<0.05) was observed"	28.54	R (version 3.6.3)	“Mendelian Randomization” and “MR-PRESSO” packages	Not discussed	Not discussed	Not discussed	Not clear	Case-control	OR	1.02	NA	95	0.82	1.28	0.831	NA	NA	First, this study was unable to determine whether overlapping participants were enrolled in the exposure and outcome GWAS used in the two-sample MR analyses. Second, bacterial taxa were only analyzed at the genus level but not at a more specialized level such as species or strain levels. Third, this study could not further answer why there is a difference in UC-specific and CD-specific gut microbial genera.	Not discussed	Not discussed	Not discussed	Almost all information was provided by the MR analysis but some had to be sourced from the GWASs	They also performed a reverse MR analysis of IBD/UC/CD to MTs	Bacteroidia (Class)	Crohn's disease	1.02	NA	155	0.82	1.28	0.831	NA	28.54
3760378084	No	No	Yes	Two-Sample Mendelian Randomization Analysis Investigates Causal Associations Between Gut Microbial Genera and Inflammatory Bowel Disease, and Specificity Causal Associations in Ulcerative Colitis or Crohn’s Disease	2022	Frontiers in Immunology	https://doi.org/10.3389/fimmu.2022.921546	Bin Liu	Yingying Mao and Zhixing He	Yingying Mao myy@zcmu.edu.cn Zhixing He hzx2015@zcmu.edu.cn	Department of Epidemiology, School of Public Health, Zhejiang Chinese Medical University, Hangzhou, China and Institute of Basic Research in Clinical Medicine, School of Basic Medical Science, Zhejiang Chinese Medical University, Hangzhou, China	To investigate the potential causal associations between gut microbial genera and IBD, UC, or CD, two-sample Mendelian randomization (MR) analyses were conducted.	Intestinal dysbiosis is associated with inflammatory bowel disease (IBD).Ulcerative colitis (UC) and Crohn’s disease (CD), two subtypes of IBD, are characterized by unique microbial signatures, respectively. However, it is unclear whether UC or CD has a specific causal relationship with gut microbiota.	Two-sample	Autoimmune immune disease	Crohn's disease	Autoimmunity	Diagnosis of IBD was based on accepted radiological, endoscopic and histopathological evaluation	Crohn's disease; Liu 2015	Youngest mean age of diagnosis: 27.58 (+/-12.192)	Both	5956	14927	22575	46693	The authors of the MR have presented just the discovery numbers (which are in Europeans) where the other individuals were either European Immunochip or Non-Europeans	Case/control	European, East Asian, Indian, Iranian	Gut microbiome	Betaproteobacteria	Kurilshikov 2021	Range: 4-89	both	18340	18340	NA	Healthy	European (78%), East-Asian (4%), Admixed (1%), "Multiethnic" (7%), Middle East (3%), Hispanic (6%), AfroAmerican (0.6%)	Not discussed	Not discussed	LD-clumping for all the IVs (r2 <0.001, distance=10,000kb) and retained SNPs with the lowest P-value for the exposure of interest leaving 2699 independent SNPs associated with 196 bacterial traits.	MR-PRESSO test was performed to test the pleiotropic biases and corrected the pleiotropic effects by removing the outliers	Selected IVs at P<1×10-5	Not discussed	Not discussed	Not discussed	NA	15	NA	31 loci (1431 SNPs) associated with microbial (binary and quantitative traits)	Authors first removed traits that did not have "specific species name (unknown family or genus)" leaving 196 taxa. Number of SNPs given for individual MT and p-value threshold is lenient	No	NA	IVW	MR Egger	Weighted median	MR-PRESSO	Cochrans Q	Inverse variance weighted (random effects)	Sometimes 'Outlier corrected (MR-PRESSO) result' also reported; they also only performed IVW with random effects if "significant heterogeneity (P<0.05) was observed"	25.21	R (version 3.6.3)	“Mendelian Randomization” and “MR-PRESSO” packages	Not discussed	Not discussed	Not discussed	Not clear	Case-control	OR	0.87	NA	95	0.69	1.1	0.249	NA	NA	First, this study was unable to determine whether overlapping participants were enrolled in the exposure and outcome GWAS used in the two-sample MR analyses. Second, bacterial taxa were only analyzed at the genus level but not at a more specialized level such as species or strain levels. Third, this study could not further answer why there is a difference in UC-specific and CD-specific gut microbial genera.	Not discussed	Not discussed	Not discussed	Almost all information was provided by the MR analysis but some had to be sourced from the GWASs	They also performed a reverse MR analysis of IBD/UC/CD to MTs	Betaproteobacteria (Class)	Crohn's disease	0.87	NA	160	0.69	1.1	0.249	NA	25.21
3760378084	No	No	Yes	Two-Sample Mendelian Randomization Analysis Investigates Causal Associations Between Gut Microbial Genera and Inflammatory Bowel Disease, and Specificity Causal Associations in Ulcerative Colitis or Crohn’s Disease	2022	Frontiers in Immunology	https://doi.org/10.3389/fimmu.2022.921546	Bin Liu	Yingying Mao and Zhixing He	Yingying Mao myy@zcmu.edu.cn Zhixing He hzx2015@zcmu.edu.cn	Department of Epidemiology, School of Public Health, Zhejiang Chinese Medical University, Hangzhou, China and Institute of Basic Research in Clinical Medicine, School of Basic Medical Science, Zhejiang Chinese Medical University, Hangzhou, China	To investigate the potential causal associations between gut microbial genera and IBD, UC, or CD, two-sample Mendelian randomization (MR) analyses were conducted.	Intestinal dysbiosis is associated with inflammatory bowel disease (IBD).Ulcerative colitis (UC) and Crohn’s disease (CD), two subtypes of IBD, are characterized by unique microbial signatures, respectively. However, it is unclear whether UC or CD has a specific causal relationship with gut microbiota.	Two-sample	Autoimmune immune disease	Crohn's disease	Autoimmunity	Diagnosis of IBD was based on accepted radiological, endoscopic and histopathological evaluation	Crohn's disease; Liu 2015	Youngest mean age of diagnosis: 27.58 (+/-12.192)	Both	5956	14927	22575	46693	The authors of the MR have presented just the discovery numbers (which are in Europeans) where the other individuals were either European Immunochip or Non-Europeans	Case/control	European, East Asian, Indian, Iranian	Gut microbiome	Clostridia	Kurilshikov 2021	Range: 4-89	both	18340	18340	NA	Healthy	European (78%), East-Asian (4%), Admixed (1%), "Multiethnic" (7%), Middle East (3%), Hispanic (6%), AfroAmerican (0.6%)	Not discussed	Not discussed	LD-clumping for all the IVs (r2 <0.001, distance=10,000kb) and retained SNPs with the lowest P-value for the exposure of interest leaving 2699 independent SNPs associated with 196 bacterial traits.	MR-PRESSO test was performed to test the pleiotropic biases and corrected the pleiotropic effects by removing the outliers	Selected IVs at P<1×10-5	Not discussed	Not discussed	Not discussed	NA	17	NA	31 loci (1431 SNPs) associated with microbial (binary and quantitative traits)	Authors first removed traits that did not have "specific species name (unknown family or genus)" leaving 196 taxa. Number of SNPs given for individual MT and p-value threshold is lenient	No	NA	IVW	MR Egger	Weighted median	MR-PRESSO	Cochrans Q	Inverse variance weighted (random effects)	Sometimes 'Outlier corrected (MR-PRESSO) result' also reported; they also only performed IVW with random effects if "significant heterogeneity (P<0.05) was observed"	21.63	R (version 3.6.3)	“Mendelian Randomization” and “MR-PRESSO” packages	Not discussed	Not discussed	Not discussed	Not clear	Case-control	OR	1.07	NA	95	0.77	1.48	0.698	NA	NA	First, this study was unable to determine whether overlapping participants were enrolled in the exposure and outcome GWAS used in the two-sample MR analyses. Second, bacterial taxa were only analyzed at the genus level but not at a more specialized level such as species or strain levels. Third, this study could not further answer why there is a difference in UC-specific and CD-specific gut microbial genera.	Not discussed	Not discussed	Not discussed	Almost all information was provided by the MR analysis but some had to be sourced from the GWASs	They also performed a reverse MR analysis of IBD/UC/CD to MTs	Clostridia (Class)	Crohn's disease	1.07	NA	165	0.77	1.48	0.698	NA	21.63
3760378084	No	No	Yes	Two-Sample Mendelian Randomization Analysis Investigates Causal Associations Between Gut Microbial Genera and Inflammatory Bowel Disease, and Specificity Causal Associations in Ulcerative Colitis or Crohn’s Disease	2022	Frontiers in Immunology	https://doi.org/10.3389/fimmu.2022.921546	Bin Liu	Yingying Mao and Zhixing He	Yingying Mao myy@zcmu.edu.cn Zhixing He hzx2015@zcmu.edu.cn	Department of Epidemiology, School of Public Health, Zhejiang Chinese Medical University, Hangzhou, China and Institute of Basic Research in Clinical Medicine, School of Basic Medical Science, Zhejiang Chinese Medical University, Hangzhou, China	To investigate the potential causal associations between gut microbial genera and IBD, UC, or CD, two-sample Mendelian randomization (MR) analyses were conducted.	Intestinal dysbiosis is associated with inflammatory bowel disease (IBD).Ulcerative colitis (UC) and Crohn’s disease (CD), two subtypes of IBD, are characterized by unique microbial signatures, respectively. However, it is unclear whether UC or CD has a specific causal relationship with gut microbiota.	Two-sample	Autoimmune immune disease	Crohn's disease	Autoimmunity	Diagnosis of IBD was based on accepted radiological, endoscopic and histopathological evaluation	Crohn's disease; Liu 2015	Youngest mean age of diagnosis: 27.58 (+/-12.192)	Both	5956	14927	22575	46693	The authors of the MR have presented just the discovery numbers (which are in Europeans) where the other individuals were either European Immunochip or Non-Europeans	Case/control	European, East Asian, Indian, Iranian	Gut microbiome	Coriobacteriia	Kurilshikov 2021	Range: 4-89	both	18340	18340	NA	Healthy	European (78%), East-Asian (4%), Admixed (1%), "Multiethnic" (7%), Middle East (3%), Hispanic (6%), AfroAmerican (0.6%)	Not discussed	Not discussed	LD-clumping for all the IVs (r2 <0.001, distance=10,000kb) and retained SNPs with the lowest P-value for the exposure of interest leaving 2699 independent SNPs associated with 196 bacterial traits.	MR-PRESSO test was performed to test the pleiotropic biases and corrected the pleiotropic effects by removing the outliers	Selected IVs at P<1×10-5	Not discussed	Not discussed	Not discussed	NA	21	NA	31 loci (1431 SNPs) associated with microbial (binary and quantitative traits)	Authors first removed traits that did not have "specific species name (unknown family or genus)" leaving 196 taxa. Number of SNPs given for individual MT and p-value threshold is lenient	No	NA	IVW	MR Egger	Weighted median	MR-PRESSO	Cochrans Q	Inverse variance weighted (random effects)	Sometimes 'Outlier corrected (MR-PRESSO) result' also reported; they also only performed IVW with random effects if "significant heterogeneity (P<0.05) was observed"	26.93	R (version 3.6.3)	“Mendelian Randomization” and “MR-PRESSO” packages	Not discussed	Not discussed	Not discussed	Not clear	Case-control	OR	0.99	NA	95	0.81	1.2	0.9	NA	NA	First, this study was unable to determine whether overlapping participants were enrolled in the exposure and outcome GWAS used in the two-sample MR analyses. Second, bacterial taxa were only analyzed at the genus level but not at a more specialized level such as species or strain levels. Third, this study could not further answer why there is a difference in UC-specific and CD-specific gut microbial genera.	Not discussed	Not discussed	Not discussed	Almost all information was provided by the MR analysis but some had to be sourced from the GWASs	They also performed a reverse MR analysis of IBD/UC/CD to MTs	Coriobacteriia (Class)	Crohn's disease	0.99	NA	171	0.81	1.2	0.9	NA	26.93
3760378084	No	No	Yes	Two-Sample Mendelian Randomization Analysis Investigates Causal Associations Between Gut Microbial Genera and Inflammatory Bowel Disease, and Specificity Causal Associations in Ulcerative Colitis or Crohn’s Disease	2022	Frontiers in Immunology	https://doi.org/10.3389/fimmu.2022.921546	Bin Liu	Yingying Mao and Zhixing He	Yingying Mao myy@zcmu.edu.cn Zhixing He hzx2015@zcmu.edu.cn	Department of Epidemiology, School of Public Health, Zhejiang Chinese Medical University, Hangzhou, China and Institute of Basic Research in Clinical Medicine, School of Basic Medical Science, Zhejiang Chinese Medical University, Hangzhou, China	To investigate the potential causal associations between gut microbial genera and IBD, UC, or CD, two-sample Mendelian randomization (MR) analyses were conducted.	Intestinal dysbiosis is associated with inflammatory bowel disease (IBD).Ulcerative colitis (UC) and Crohn’s disease (CD), two subtypes of IBD, are characterized by unique microbial signatures, respectively. However, it is unclear whether UC or CD has a specific causal relationship with gut microbiota.	Two-sample	Autoimmune immune disease	Crohn's disease	Autoimmunity	Diagnosis of IBD was based on accepted radiological, endoscopic and histopathological evaluation	Crohn's disease; Liu 2015	Youngest mean age of diagnosis: 27.58 (+/-12.192)	Both	5956	14927	22575	46693	The authors of the MR have presented just the discovery numbers (which are in Europeans) where the other individuals were either European Immunochip or Non-Europeans	Case/control	European, East Asian, Indian, Iranian	Gut microbiome	Deltaproteobacteria	Kurilshikov 2021	Range: 4-89	both	18340	18340	NA	Healthy	European (78%), East-Asian (4%), Admixed (1%), "Multiethnic" (7%), Middle East (3%), Hispanic (6%), AfroAmerican (0.6%)	Not discussed	Not discussed	LD-clumping for all the IVs (r2 <0.001, distance=10,000kb) and retained SNPs with the lowest P-value for the exposure of interest leaving 2699 independent SNPs associated with 196 bacterial traits.	MR-PRESSO test was performed to test the pleiotropic biases and corrected the pleiotropic effects by removing the outliers	Selected IVs at P<1×10-5	Not discussed	Not discussed	Not discussed	NA	14	NA	31 loci (1431 SNPs) associated with microbial (binary and quantitative traits)	Authors first removed traits that did not have "specific species name (unknown family or genus)" leaving 196 taxa. Number of SNPs given for individual MT and p-value threshold is lenient	No	NA	IVW	MR Egger	Weighted median	MR-PRESSO	Cochrans Q	Inverse variance weighted (random effects)	Sometimes 'Outlier corrected (MR-PRESSO) result' also reported; they also only performed IVW with random effects if "significant heterogeneity (P<0.05) was observed"	29.78	R (version 3.6.3)	“Mendelian Randomization” and “MR-PRESSO” packages	Not discussed	Not discussed	Not discussed	Not clear	Case-control	OR	1.1	NA	95	0.88	1.36	0.398	NA	NA	First, this study was unable to determine whether overlapping participants were enrolled in the exposure and outcome GWAS used in the two-sample MR analyses. Second, bacterial taxa were only analyzed at the genus level but not at a more specialized level such as species or strain levels. Third, this study could not further answer why there is a difference in UC-specific and CD-specific gut microbial genera.	Not discussed	Not discussed	Not discussed	Almost all information was provided by the MR analysis but some had to be sourced from the GWASs	They also performed a reverse MR analysis of IBD/UC/CD to MTs	Deltaproteobacteria (Class)	Crohn's disease	1.1	NA	176	0.88	1.36	0.398	NA	29.78
3760378084	No	No	Yes	Two-Sample Mendelian Randomization Analysis Investigates Causal Associations Between Gut Microbial Genera and Inflammatory Bowel Disease, and Specificity Causal Associations in Ulcerative Colitis or Crohn’s Disease	2022	Frontiers in Immunology	https://doi.org/10.3389/fimmu.2022.921546	Bin Liu	Yingying Mao and Zhixing He	Yingying Mao myy@zcmu.edu.cn Zhixing He hzx2015@zcmu.edu.cn	Department of Epidemiology, School of Public Health, Zhejiang Chinese Medical University, Hangzhou, China and Institute of Basic Research in Clinical Medicine, School of Basic Medical Science, Zhejiang Chinese Medical University, Hangzhou, China	To investigate the potential causal associations between gut microbial genera and IBD, UC, or CD, two-sample Mendelian randomization (MR) analyses were conducted.	Intestinal dysbiosis is associated with inflammatory bowel disease (IBD).Ulcerative colitis (UC) and Crohn’s disease (CD), two subtypes of IBD, are characterized by unique microbial signatures, respectively. However, it is unclear whether UC or CD has a specific causal relationship with gut microbiota.	Two-sample	Autoimmune immune disease	Crohn's disease	Autoimmunity	Diagnosis of IBD was based on accepted radiological, endoscopic and histopathological evaluation	Crohn's disease; Liu 2015	Youngest mean age of diagnosis: 27.58 (+/-12.192)	Both	5956	14927	22575	46693	The authors of the MR have presented just the discovery numbers (which are in Europeans) where the other individuals were either European Immunochip or Non-Europeans	Case/control	European, East Asian, Indian, Iranian	Gut microbiome	Erysipelotrichia	Kurilshikov 2021	Range: 4-89	both	18340	18340	NA	Healthy	European (78%), East-Asian (4%), Admixed (1%), "Multiethnic" (7%), Middle East (3%), Hispanic (6%), AfroAmerican (0.6%)	Not discussed	Not discussed	LD-clumping for all the IVs (r2 <0.001, distance=10,000kb) and retained SNPs with the lowest P-value for the exposure of interest leaving 2699 independent SNPs associated with 196 bacterial traits.	MR-PRESSO test was performed to test the pleiotropic biases and corrected the pleiotropic effects by removing the outliers	Selected IVs at P<1×10-5	Not discussed	Not discussed	Not discussed	NA	13	NA	31 loci (1431 SNPs) associated with microbial (binary and quantitative traits)	Authors first removed traits that did not have "specific species name (unknown family or genus)" leaving 196 taxa. Number of SNPs given for individual MT and p-value threshold is lenient	No	NA	IVW	MR Egger	Weighted median	MR-PRESSO	Cochrans Q	Inverse variance weighted (random effects)	Sometimes 'Outlier corrected (MR-PRESSO) result' also reported; they also only performed IVW with random effects if "significant heterogeneity (P<0.05) was observed"	23.71	R (version 3.6.3)	“Mendelian Randomization” and “MR-PRESSO” packages	Not discussed	Not discussed	Not discussed	Not clear	Case-control	OR	1.04	NA	95	0.8	1.36	0.747	NA	NA	First, this study was unable to determine whether overlapping participants were enrolled in the exposure and outcome GWAS used in the two-sample MR analyses. Second, bacterial taxa were only analyzed at the genus level but not at a more specialized level such as species or strain levels. Third, this study could not further answer why there is a difference in UC-specific and CD-specific gut microbial genera.	Not discussed	Not discussed	Not discussed	Almost all information was provided by the MR analysis but some had to be sourced from the GWASs	They also performed a reverse MR analysis of IBD/UC/CD to MTs	Erysipelotrichia (Class)	Crohn's disease	1.04	NA	181	0.8	1.36	0.747	NA	23.71
3760378084	No	No	Yes	Two-Sample Mendelian Randomization Analysis Investigates Causal Associations Between Gut Microbial Genera and Inflammatory Bowel Disease, and Specificity Causal Associations in Ulcerative Colitis or Crohn’s Disease	2022	Frontiers in Immunology	https://doi.org/10.3389/fimmu.2022.921546	Bin Liu	Yingying Mao and Zhixing He	Yingying Mao myy@zcmu.edu.cn Zhixing He hzx2015@zcmu.edu.cn	Department of Epidemiology, School of Public Health, Zhejiang Chinese Medical University, Hangzhou, China and Institute of Basic Research in Clinical Medicine, School of Basic Medical Science, Zhejiang Chinese Medical University, Hangzhou, China	To investigate the potential causal associations between gut microbial genera and IBD, UC, or CD, two-sample Mendelian randomization (MR) analyses were conducted.	Intestinal dysbiosis is associated with inflammatory bowel disease (IBD).Ulcerative colitis (UC) and Crohn’s disease (CD), two subtypes of IBD, are characterized by unique microbial signatures, respectively. However, it is unclear whether UC or CD has a specific causal relationship with gut microbiota.	Two-sample	Autoimmune immune disease	Crohn's disease	Autoimmunity	Diagnosis of IBD was based on accepted radiological, endoscopic and histopathological evaluation	Crohn's disease; Liu 2015	Youngest mean age of diagnosis: 27.58 (+/-12.192)	Both	5956	14927	22575	46693	The authors of the MR have presented just the discovery numbers (which are in Europeans) where the other individuals were either European Immunochip or Non-Europeans	Case/control	European, East Asian, Indian, Iranian	Gut microbiome	Gammaproteobacteria	Kurilshikov 2021	Range: 4-89	both	18340	18340	NA	Healthy	European (78%), East-Asian (4%), Admixed (1%), "Multiethnic" (7%), Middle East (3%), Hispanic (6%), AfroAmerican (0.6%)	Not discussed	Not discussed	LD-clumping for all the IVs (r2 <0.001, distance=10,000kb) and retained SNPs with the lowest P-value for the exposure of interest leaving 2699 independent SNPs associated with 196 bacterial traits.	MR-PRESSO test was performed to test the pleiotropic biases and corrected the pleiotropic effects by removing the outliers	Selected IVs at P<1×10-5	Not discussed	Not discussed	Not discussed	NA	9	NA	31 loci (1431 SNPs) associated with microbial (binary and quantitative traits)	Authors first removed traits that did not have "specific species name (unknown family or genus)" leaving 196 taxa. Number of SNPs given for individual MT and p-value threshold is lenient	No	NA	IVW	MR Egger	Weighted median	MR-PRESSO	Cochrans Q	Inverse variance weighted (random effects)	Sometimes 'Outlier corrected (MR-PRESSO) result' also reported; they also only performed IVW with random effects if "significant heterogeneity (P<0.05) was observed"	28.61	R (version 3.6.3)	“Mendelian Randomization” and “MR-PRESSO” packages	Not discussed	Not discussed	Not discussed	Not clear	Case-control	OR	0.92	NA	95	0.7	1.22	0.57	NA	NA	First, this study was unable to determine whether overlapping participants were enrolled in the exposure and outcome GWAS used in the two-sample MR analyses. Second, bacterial taxa were only analyzed at the genus level but not at a more specialized level such as species or strain levels. Third, this study could not further answer why there is a difference in UC-specific and CD-specific gut microbial genera.	Not discussed	Not discussed	Not discussed	Almost all information was provided by the MR analysis but some had to be sourced from the GWASs	They also performed a reverse MR analysis of IBD/UC/CD to MTs	Gammaproteobacteria (Class)	Crohn's disease	0.92	NA	186	0.7	1.22	0.57	NA	28.61
3760378084	No	No	Yes	Two-Sample Mendelian Randomization Analysis Investigates Causal Associations Between Gut Microbial Genera and Inflammatory Bowel Disease, and Specificity Causal Associations in Ulcerative Colitis or Crohn’s Disease	2022	Frontiers in Immunology	https://doi.org/10.3389/fimmu.2022.921546	Bin Liu	Yingying Mao and Zhixing He	Yingying Mao myy@zcmu.edu.cn Zhixing He hzx2015@zcmu.edu.cn	Department of Epidemiology, School of Public Health, Zhejiang Chinese Medical University, Hangzhou, China and Institute of Basic Research in Clinical Medicine, School of Basic Medical Science, Zhejiang Chinese Medical University, Hangzhou, China	To investigate the potential causal associations between gut microbial genera and IBD, UC, or CD, two-sample Mendelian randomization (MR) analyses were conducted.	Intestinal dysbiosis is associated with inflammatory bowel disease (IBD).Ulcerative colitis (UC) and Crohn’s disease (CD), two subtypes of IBD, are characterized by unique microbial signatures, respectively. However, it is unclear whether UC or CD has a specific causal relationship with gut microbiota.	Two-sample	Autoimmune immune disease	Crohn's disease	Autoimmunity	Diagnosis of IBD was based on accepted radiological, endoscopic and histopathological evaluation	Crohn's disease; Liu 2015	Youngest mean age of diagnosis: 27.58 (+/-12.192)	Both	5956	14927	22575	46693	The authors of the MR have presented just the discovery numbers (which are in Europeans) where the other individuals were either European Immunochip or Non-Europeans	Case/control	European, East Asian, Indian, Iranian	Gut microbiome	Lentisphaeria	Kurilshikov 2021	Range: 4-89	both	18340	18340	NA	Healthy	European (78%), East-Asian (4%), Admixed (1%), "Multiethnic" (7%), Middle East (3%), Hispanic (6%), AfroAmerican (0.6%)	Not discussed	Not discussed	LD-clumping for all the IVs (r2 <0.001, distance=10,000kb) and retained SNPs with the lowest P-value for the exposure of interest leaving 2699 independent SNPs associated with 196 bacterial traits.	MR-PRESSO test was performed to test the pleiotropic biases and corrected the pleiotropic effects by removing the outliers	Selected IVs at P<1×10-5	Not discussed	Not discussed	Not discussed	NA	10	NA	31 loci (1431 SNPs) associated with microbial (binary and quantitative traits)	Authors first removed traits that did not have "specific species name (unknown family or genus)" leaving 196 taxa. Number of SNPs given for individual MT and p-value threshold is lenient	No	NA	IVW	MR Egger	Weighted median	MR-PRESSO	Cochrans Q	Inverse variance weighted (random effects)	Sometimes 'Outlier corrected (MR-PRESSO) result' also reported; they also only performed IVW with random effects if "significant heterogeneity (P<0.05) was observed"	92.58	R (version 3.6.3)	“Mendelian Randomization” and “MR-PRESSO” packages	Not discussed	Not discussed	Not discussed	Not clear	Case-control	OR	0.96	NA	95	0.82	1.12	0.59	NA	NA	First, this study was unable to determine whether overlapping participants were enrolled in the exposure and outcome GWAS used in the two-sample MR analyses. Second, bacterial taxa were only analyzed at the genus level but not at a more specialized level such as species or strain levels. Third, this study could not further answer why there is a difference in UC-specific and CD-specific gut microbial genera.	Not discussed	Not discussed	Not discussed	Almost all information was provided by the MR analysis but some had to be sourced from the GWASs	They also performed a reverse MR analysis of IBD/UC/CD to MTs	Lentisphaeria (Class)	Crohn's disease	0.96	NA	191	0.82	1.12	0.59	NA	92.58
3760378084	No	No	Yes	Two-Sample Mendelian Randomization Analysis Investigates Causal Associations Between Gut Microbial Genera and Inflammatory Bowel Disease, and Specificity Causal Associations in Ulcerative Colitis or Crohn’s Disease	2022	Frontiers in Immunology	https://doi.org/10.3389/fimmu.2022.921546	Bin Liu	Yingying Mao and Zhixing He	Yingying Mao myy@zcmu.edu.cn Zhixing He hzx2015@zcmu.edu.cn	Department of Epidemiology, School of Public Health, Zhejiang Chinese Medical University, Hangzhou, China and Institute of Basic Research in Clinical Medicine, School of Basic Medical Science, Zhejiang Chinese Medical University, Hangzhou, China	To investigate the potential causal associations between gut microbial genera and IBD, UC, or CD, two-sample Mendelian randomization (MR) analyses were conducted.	Intestinal dysbiosis is associated with inflammatory bowel disease (IBD).Ulcerative colitis (UC) and Crohn’s disease (CD), two subtypes of IBD, are characterized by unique microbial signatures, respectively. However, it is unclear whether UC or CD has a specific causal relationship with gut microbiota.	Two-sample	Autoimmune immune disease	Crohn's disease	Autoimmunity	Diagnosis of IBD was based on accepted radiological, endoscopic and histopathological evaluation	Crohn's disease; Liu 2015	Youngest mean age of diagnosis: 27.58 (+/-12.192)	Both	5956	14927	22575	46693	The authors of the MR have presented just the discovery numbers (which are in Europeans) where the other individuals were either European Immunochip or Non-Europeans	Case/control	European, East Asian, Indian, Iranian	Gut microbiome	Melainabacteria	Kurilshikov 2021	Range: 4-89	both	18340	18340	NA	Healthy	European (78%), East-Asian (4%), Admixed (1%), "Multiethnic" (7%), Middle East (3%), Hispanic (6%), AfroAmerican (0.6%)	Not discussed	Not discussed	LD-clumping for all the IVs (r2 <0.001, distance=10,000kb) and retained SNPs with the lowest P-value for the exposure of interest leaving 2699 independent SNPs associated with 196 bacterial traits.	MR-PRESSO test was performed to test the pleiotropic biases and corrected the pleiotropic effects by removing the outliers	Selected IVs at P<1×10-5	Not discussed	Not discussed	Not discussed	NA	13	NA	31 loci (1431 SNPs) associated with microbial (binary and quantitative traits)	Authors first removed traits that did not have "specific species name (unknown family or genus)" leaving 196 taxa. Number of SNPs given for individual MT and p-value threshold is lenient	No	NA	IVW	MR Egger	Weighted median	MR-PRESSO	Cochrans Q	Inverse variance weighted (random effects)	Sometimes 'Outlier corrected (MR-PRESSO) result' also reported; they also only performed IVW with random effects if "significant heterogeneity (P<0.05) was observed"	78.13	R (version 3.6.3)	“Mendelian Randomization” and “MR-PRESSO” packages	Not discussed	Not discussed	Not discussed	Not clear	Case-control	OR	0.98	NA	95	0.85	1.13	0.797	NA	NA	First, this study was unable to determine whether overlapping participants were enrolled in the exposure and outcome GWAS used in the two-sample MR analyses. Second, bacterial taxa were only analyzed at the genus level but not at a more specialized level such as species or strain levels. Third, this study could not further answer why there is a difference in UC-specific and CD-specific gut microbial genera.	Not discussed	Not discussed	Not discussed	Almost all information was provided by the MR analysis but some had to be sourced from the GWASs	They also performed a reverse MR analysis of IBD/UC/CD to MTs	Melainabacteria (Class)	Crohn's disease	0.98	NA	196	0.85	1.13	0.797	NA	78.13
3760378084	No	No	Yes	Two-Sample Mendelian Randomization Analysis Investigates Causal Associations Between Gut Microbial Genera and Inflammatory Bowel Disease, and Specificity Causal Associations in Ulcerative Colitis or Crohn’s Disease	2022	Frontiers in Immunology	https://doi.org/10.3389/fimmu.2022.921546	Bin Liu	Yingying Mao and Zhixing He	Yingying Mao myy@zcmu.edu.cn Zhixing He hzx2015@zcmu.edu.cn	Department of Epidemiology, School of Public Health, Zhejiang Chinese Medical University, Hangzhou, China and Institute of Basic Research in Clinical Medicine, School of Basic Medical Science, Zhejiang Chinese Medical University, Hangzhou, China	To investigate the potential causal associations between gut microbial genera and IBD, UC, or CD, two-sample Mendelian randomization (MR) analyses were conducted.	Intestinal dysbiosis is associated with inflammatory bowel disease (IBD).Ulcerative colitis (UC) and Crohn’s disease (CD), two subtypes of IBD, are characterized by unique microbial signatures, respectively. However, it is unclear whether UC or CD has a specific causal relationship with gut microbiota.	Two-sample	Autoimmune immune disease	Crohn's disease	Autoimmunity	Diagnosis of IBD was based on accepted radiological, endoscopic and histopathological evaluation	Crohn's disease; Liu 2015	Youngest mean age of diagnosis: 27.58 (+/-12.192)	Both	5956	14927	22575	46693	The authors of the MR have presented just the discovery numbers (which are in Europeans) where the other individuals were either European Immunochip or Non-Europeans	Case/control	European, East Asian, Indian, Iranian	Gut microbiome	Methanobacteria	Kurilshikov 2021	Range: 4-89	both	18340	18340	NA	Healthy	European (78%), East-Asian (4%), Admixed (1%), "Multiethnic" (7%), Middle East (3%), Hispanic (6%), AfroAmerican (0.6%)	Not discussed	Not discussed	LD-clumping for all the IVs (r2 <0.001, distance=10,000kb) and retained SNPs with the lowest P-value for the exposure of interest leaving 2699 independent SNPs associated with 196 bacterial traits.	MR-PRESSO test was performed to test the pleiotropic biases and corrected the pleiotropic effects by removing the outliers	Selected IVs at P<1×10-5	Not discussed	Not discussed	Not discussed	NA	12	NA	31 loci (1431 SNPs) associated with microbial (binary and quantitative traits)	Authors first removed traits that did not have "specific species name (unknown family or genus)" leaving 196 taxa. Number of SNPs given for individual MT and p-value threshold is lenient	No	NA	IVW	MR Egger	Weighted median	MR-PRESSO	Cochrans Q	Inverse variance weighted (random effects)	Sometimes 'Outlier corrected (MR-PRESSO) result' also reported; they also only performed IVW with random effects if "significant heterogeneity (P<0.05) was observed"	119.05	R (version 3.6.3)	“Mendelian Randomization” and “MR-PRESSO” packages	Not discussed	Not discussed	Not discussed	Not clear	Case-control	OR	0.97	NA	95	0.86	1.09	0.611	NA	NA	First, this study was unable to determine whether overlapping participants were enrolled in the exposure and outcome GWAS used in the two-sample MR analyses. Second, bacterial taxa were only analyzed at the genus level but not at a more specialized level such as species or strain levels. Third, this study could not further answer why there is a difference in UC-specific and CD-specific gut microbial genera.	Not discussed	Not discussed	Not discussed	Almost all information was provided by the MR analysis but some had to be sourced from the GWASs	They also performed a reverse MR analysis of IBD/UC/CD to MTs	Methanobacteria (Class)	Crohn's disease	0.97	NA	201	0.86	1.09	0.611	NA	119.05
3760378084	No	No	Yes	Two-Sample Mendelian Randomization Analysis Investigates Causal Associations Between Gut Microbial Genera and Inflammatory Bowel Disease, and Specificity Causal Associations in Ulcerative Colitis or Crohn’s Disease	2022	Frontiers in Immunology	https://doi.org/10.3389/fimmu.2022.921546	Bin Liu	Yingying Mao and Zhixing He	Yingying Mao myy@zcmu.edu.cn Zhixing He hzx2015@zcmu.edu.cn	Department of Epidemiology, School of Public Health, Zhejiang Chinese Medical University, Hangzhou, China and Institute of Basic Research in Clinical Medicine, School of Basic Medical Science, Zhejiang Chinese Medical University, Hangzhou, China	To investigate the potential causal associations between gut microbial genera and IBD, UC, or CD, two-sample Mendelian randomization (MR) analyses were conducted.	Intestinal dysbiosis is associated with inflammatory bowel disease (IBD).Ulcerative colitis (UC) and Crohn’s disease (CD), two subtypes of IBD, are characterized by unique microbial signatures, respectively. However, it is unclear whether UC or CD has a specific causal relationship with gut microbiota.	Two-sample	Autoimmune immune disease	Crohn's disease	Autoimmunity	Diagnosis of IBD was based on accepted radiological, endoscopic and histopathological evaluation	Crohn's disease; Liu 2015	Youngest mean age of diagnosis: 27.58 (+/-12.192)	Both	5956	14927	22575	46693	The authors of the MR have presented just the discovery numbers (which are in Europeans) where the other individuals were either European Immunochip or Non-Europeans	Case/control	European, East Asian, Indian, Iranian	Gut microbiome	Mollicutes	Kurilshikov 2021	Range: 4-89	both	18340	18340	NA	Healthy	European (78%), East-Asian (4%), Admixed (1%), "Multiethnic" (7%), Middle East (3%), Hispanic (6%), AfroAmerican (0.6%)	Not discussed	Not discussed	LD-clumping for all the IVs (r2 <0.001, distance=10,000kb) and retained SNPs with the lowest P-value for the exposure of interest leaving 2699 independent SNPs associated with 196 bacterial traits.	MR-PRESSO test was performed to test the pleiotropic biases and corrected the pleiotropic effects by removing the outliers	Selected IVs at P<1×10-5	Not discussed	Not discussed	Not discussed	NA	12	NA	31 loci (1431 SNPs) associated with microbial (binary and quantitative traits)	Authors first removed traits that did not have "specific species name (unknown family or genus)" leaving 196 taxa. Number of SNPs given for individual MT and p-value threshold is lenient	No	NA	IVW	MR Egger	Weighted median	MR-PRESSO	Cochrans Q	Inverse variance weighted (random effects)	Sometimes 'Outlier corrected (MR-PRESSO) result' also reported; they also only performed IVW with random effects if "significant heterogeneity (P<0.05) was observed"	40.77	R (version 3.6.3)	“Mendelian Randomization” and “MR-PRESSO” packages	Not discussed	Not discussed	Not discussed	Not clear	Case-control	OR	1.03	NA	95	0.84	1.26	0.791	NA	NA	First, this study was unable to determine whether overlapping participants were enrolled in the exposure and outcome GWAS used in the two-sample MR analyses. Second, bacterial taxa were only analyzed at the genus level but not at a more specialized level such as species or strain levels. Third, this study could not further answer why there is a difference in UC-specific and CD-specific gut microbial genera.	Not discussed	Not discussed	Not discussed	Almost all information was provided by the MR analysis but some had to be sourced from the GWASs	They also performed a reverse MR analysis of IBD/UC/CD to MTs	Mollicutes (Class)	Crohn's disease	1.03	NA	206	0.84	1.26	0.791	NA	40.77
3760378084	No	No	Yes	Two-Sample Mendelian Randomization Analysis Investigates Causal Associations Between Gut Microbial Genera and Inflammatory Bowel Disease, and Specificity Causal Associations in Ulcerative Colitis or Crohn’s Disease	2022	Frontiers in Immunology	https://doi.org/10.3389/fimmu.2022.921546	Bin Liu	Yingying Mao and Zhixing He	Yingying Mao myy@zcmu.edu.cn Zhixing He hzx2015@zcmu.edu.cn	Department of Epidemiology, School of Public Health, Zhejiang Chinese Medical University, Hangzhou, China and Institute of Basic Research in Clinical Medicine, School of Basic Medical Science, Zhejiang Chinese Medical University, Hangzhou, China	To investigate the potential causal associations between gut microbial genera and IBD, UC, or CD, two-sample Mendelian randomization (MR) analyses were conducted.	Intestinal dysbiosis is associated with inflammatory bowel disease (IBD).Ulcerative colitis (UC) and Crohn’s disease (CD), two subtypes of IBD, are characterized by unique microbial signatures, respectively. However, it is unclear whether UC or CD has a specific causal relationship with gut microbiota.	Two-sample	Autoimmune immune disease	Crohn's disease	Autoimmunity	Diagnosis of IBD was based on accepted radiological, endoscopic and histopathological evaluation	Crohn's disease; Liu 2015	Youngest mean age of diagnosis: 27.58 (+/-12.192)	Both	5956	14927	22575	46693	The authors of the MR have presented just the discovery numbers (which are in Europeans) where the other individuals were either European Immunochip or Non-Europeans	Case/control	European, East Asian, Indian, Iranian	Gut microbiome	Negativicutes	Kurilshikov 2021	Range: 4-89	both	18340	18340	NA	Healthy	European (78%), East-Asian (4%), Admixed (1%), "Multiethnic" (7%), Middle East (3%), Hispanic (6%), AfroAmerican (0.6%)	Not discussed	Not discussed	LD-clumping for all the IVs (r2 <0.001, distance=10,000kb) and retained SNPs with the lowest P-value for the exposure of interest leaving 2699 independent SNPs associated with 196 bacterial traits.	MR-PRESSO test was performed to test the pleiotropic biases and corrected the pleiotropic effects by removing the outliers	Selected IVs at P<1×10-5	Not discussed	Not discussed	Not discussed	NA	13	NA	31 loci (1431 SNPs) associated with microbial (binary and quantitative traits)	Authors first removed traits that did not have "specific species name (unknown family or genus)" leaving 196 taxa. Number of SNPs given for individual MT and p-value threshold is lenient	No	NA	IVW	MR Egger	Weighted median	MR-PRESSO	Cochrans Q	Inverse variance weighted (random effects)	Sometimes 'Outlier corrected (MR-PRESSO) result' also reported; they also only performed IVW with random effects if "significant heterogeneity (P<0.05) was observed"	23.92	R (version 3.6.3)	“Mendelian Randomization” and “MR-PRESSO” packages	Not discussed	Not discussed	Not discussed	Not clear	Case-control	OR	0.88	NA	95	0.69	1.14	0.348	NA	NA	First, this study was unable to determine whether overlapping participants were enrolled in the exposure and outcome GWAS used in the two-sample MR analyses. Second, bacterial taxa were only analyzed at the genus level but not at a more specialized level such as species or strain levels. Third, this study could not further answer why there is a difference in UC-specific and CD-specific gut microbial genera.	Not discussed	Not discussed	Not discussed	Almost all information was provided by the MR analysis but some had to be sourced from the GWASs	They also performed a reverse MR analysis of IBD/UC/CD to MTs	Negativicutes (Class)	Crohn's disease	0.88	NA	211	0.69	1.14	0.348	NA	23.92
3760378084	No	No	Yes	Two-Sample Mendelian Randomization Analysis Investigates Causal Associations Between Gut Microbial Genera and Inflammatory Bowel Disease, and Specificity Causal Associations in Ulcerative Colitis or Crohn’s Disease	2022	Frontiers in Immunology	https://doi.org/10.3389/fimmu.2022.921546	Bin Liu	Yingying Mao and Zhixing He	Yingying Mao myy@zcmu.edu.cn Zhixing He hzx2015@zcmu.edu.cn	Department of Epidemiology, School of Public Health, Zhejiang Chinese Medical University, Hangzhou, China and Institute of Basic Research in Clinical Medicine, School of Basic Medical Science, Zhejiang Chinese Medical University, Hangzhou, China	To investigate the potential causal associations between gut microbial genera and IBD, UC, or CD, two-sample Mendelian randomization (MR) analyses were conducted.	Intestinal dysbiosis is associated with inflammatory bowel disease (IBD).Ulcerative colitis (UC) and Crohn’s disease (CD), two subtypes of IBD, are characterized by unique microbial signatures, respectively. However, it is unclear whether UC or CD has a specific causal relationship with gut microbiota.	Two-sample	Autoimmune immune disease	Crohn's disease	Autoimmunity	Diagnosis of IBD was based on accepted radiological, endoscopic and histopathological evaluation	Crohn's disease; Liu 2015	Youngest mean age of diagnosis: 27.58 (+/-12.192)	Both	5956	14927	22575	46693	The authors of the MR have presented just the discovery numbers (which are in Europeans) where the other individuals were either European Immunochip or Non-Europeans	Case/control	European, East Asian, Indian, Iranian	Gut microbiome	Verrucomicrobiae	Kurilshikov 2021	Range: 4-89	both	18340	18340	NA	Healthy	European (78%), East-Asian (4%), Admixed (1%), "Multiethnic" (7%), Middle East (3%), Hispanic (6%), AfroAmerican (0.6%)	Not discussed	Not discussed	LD-clumping for all the IVs (r2 <0.001, distance=10,000kb) and retained SNPs with the lowest P-value for the exposure of interest leaving 2699 independent SNPs associated with 196 bacterial traits.	MR-PRESSO test was performed to test the pleiotropic biases and corrected the pleiotropic effects by removing the outliers	Selected IVs at P<1×10-5	Not discussed	Not discussed	Not discussed	NA	13	NA	31 loci (1431 SNPs) associated with microbial (binary and quantitative traits)	Authors first removed traits that did not have "specific species name (unknown family or genus)" leaving 196 taxa. Number of SNPs given for individual MT and p-value threshold is lenient	No	NA	IVW	MR Egger	Weighted median	MR-PRESSO	Cochrans Q	Inverse variance weighted (random effects)	Sometimes 'Outlier corrected (MR-PRESSO) result' also reported; they also only performed IVW with random effects if "significant heterogeneity (P<0.05) was observed"	38.04	R (version 3.6.3)	“Mendelian Randomization” and “MR-PRESSO” packages	Not discussed	Not discussed	Not discussed	Not clear	Case-control	OR	0.86	NA	95	0.66	1.11	0.236	NA	NA	First, this study was unable to determine whether overlapping participants were enrolled in the exposure and outcome GWAS used in the two-sample MR analyses. Second, bacterial taxa were only analyzed at the genus level but not at a more specialized level such as species or strain levels. Third, this study could not further answer why there is a difference in UC-specific and CD-specific gut microbial genera.	Not discussed	Not discussed	Not discussed	Almost all information was provided by the MR analysis but some had to be sourced from the GWASs	They also performed a reverse MR analysis of IBD/UC/CD to MTs	Verrucomicrobiae (Class)	Crohn's disease	0.86	NA	216	0.66	1.11	0.236	NA	38.04
3760378084	No	No	Yes	Two-Sample Mendelian Randomization Analysis Investigates Causal Associations Between Gut Microbial Genera and Inflammatory Bowel Disease, and Specificity Causal Associations in Ulcerative Colitis or Crohn’s Disease	2022	Frontiers in Immunology	https://doi.org/10.3389/fimmu.2022.921546	Bin Liu	Yingying Mao and Zhixing He	Yingying Mao myy@zcmu.edu.cn Zhixing He hzx2015@zcmu.edu.cn	Department of Epidemiology, School of Public Health, Zhejiang Chinese Medical University, Hangzhou, China and Institute of Basic Research in Clinical Medicine, School of Basic Medical Science, Zhejiang Chinese Medical University, Hangzhou, China	To investigate the potential causal associations between gut microbial genera and IBD, UC, or CD, two-sample Mendelian randomization (MR) analyses were conducted.	Intestinal dysbiosis is associated with inflammatory bowel disease (IBD).Ulcerative colitis (UC) and Crohn’s disease (CD), two subtypes of IBD, are characterized by unique microbial signatures, respectively. However, it is unclear whether UC or CD has a specific causal relationship with gut microbiota.	Two-sample	Autoimmune immune disease	Crohn's disease	Autoimmunity	Diagnosis of IBD was based on accepted radiological, endoscopic and histopathological evaluation	Crohn's disease; Liu 2015	Youngest mean age of diagnosis: 27.58 (+/-12.192)	Both	5956	14927	22575	46693	The authors of the MR have presented just the discovery numbers (which are in Europeans) where the other individuals were either European Immunochip or Non-Europeans	Case/control	European, East Asian, Indian, Iranian	Gut microbiome	Actinomycetales	Kurilshikov 2021	Range: 4-89	both	18340	18340	NA	Healthy	European (78%), East-Asian (4%), Admixed (1%), "Multiethnic" (7%), Middle East (3%), Hispanic (6%), AfroAmerican (0.6%)	Not discussed	Not discussed	LD-clumping for all the IVs (r2 <0.001, distance=10,000kb) and retained SNPs with the lowest P-value for the exposure of interest leaving 2699 independent SNPs associated with 196 bacterial traits.	MR-PRESSO test was performed to test the pleiotropic biases and corrected the pleiotropic effects by removing the outliers	Selected IVs at P<1×10-5	Not discussed	Not discussed	Not discussed	NA	5	NA	31 loci (1431 SNPs) associated with microbial (binary and quantitative traits)	Authors first removed traits that did not have "specific species name (unknown family or genus)" leaving 196 taxa. Number of SNPs given for individual MT and p-value threshold is lenient	No	NA	IVW	MR Egger	Weighted median	MR-PRESSO	Cochrans Q	Inverse variance weighted (random effects)	Sometimes 'Outlier corrected (MR-PRESSO) result' also reported; they also only performed IVW with random effects if "significant heterogeneity (P<0.05) was observed"	65.35	R (version 3.6.3)	“Mendelian Randomization” and “MR-PRESSO” packages	Not discussed	Not discussed	Not discussed	Not clear	Case-control	OR	0.95	NA	95	0.73	1.24	0.718	NA	NA	First, this study was unable to determine whether overlapping participants were enrolled in the exposure and outcome GWAS used in the two-sample MR analyses. Second, bacterial taxa were only analyzed at the genus level but not at a more specialized level such as species or strain levels. Third, this study could not further answer why there is a difference in UC-specific and CD-specific gut microbial genera.	Not discussed	Not discussed	Not discussed	Almost all information was provided by the MR analysis but some had to be sourced from the GWASs	They also performed a reverse MR analysis of IBD/UC/CD to MTs	Actinomycetales (Order)	Crohn's disease	0.95	NA	221	0.73	1.24	0.718	NA	65.35
3760378084	No	No	Yes	Two-Sample Mendelian Randomization Analysis Investigates Causal Associations Between Gut Microbial Genera and Inflammatory Bowel Disease, and Specificity Causal Associations in Ulcerative Colitis or Crohn’s Disease	2022	Frontiers in Immunology	https://doi.org/10.3389/fimmu.2022.921546	Bin Liu	Yingying Mao and Zhixing He	Yingying Mao myy@zcmu.edu.cn Zhixing He hzx2015@zcmu.edu.cn	Department of Epidemiology, School of Public Health, Zhejiang Chinese Medical University, Hangzhou, China and Institute of Basic Research in Clinical Medicine, School of Basic Medical Science, Zhejiang Chinese Medical University, Hangzhou, China	To investigate the potential causal associations between gut microbial genera and IBD, UC, or CD, two-sample Mendelian randomization (MR) analyses were conducted.	Intestinal dysbiosis is associated with inflammatory bowel disease (IBD).Ulcerative colitis (UC) and Crohn’s disease (CD), two subtypes of IBD, are characterized by unique microbial signatures, respectively. However, it is unclear whether UC or CD has a specific causal relationship with gut microbiota.	Two-sample	Autoimmune immune disease	Crohn's disease	Autoimmunity	Diagnosis of IBD was based on accepted radiological, endoscopic and histopathological evaluation	Crohn's disease; Liu 2015	Youngest mean age of diagnosis: 27.58 (+/-12.192)	Both	5956	14927	22575	46693	The authors of the MR have presented just the discovery numbers (which are in Europeans) where the other individuals were either European Immunochip or Non-Europeans	Case/control	European, East Asian, Indian, Iranian	Gut microbiome	Bacillales	Kurilshikov 2021	Range: 4-89	both	18340	18340	NA	Healthy	European (78%), East-Asian (4%), Admixed (1%), "Multiethnic" (7%), Middle East (3%), Hispanic (6%), AfroAmerican (0.6%)	Not discussed	Not discussed	LD-clumping for all the IVs (r2 <0.001, distance=10,000kb) and retained SNPs with the lowest P-value for the exposure of interest leaving 2699 independent SNPs associated with 196 bacterial traits.	MR-PRESSO test was performed to test the pleiotropic biases and corrected the pleiotropic effects by removing the outliers	Selected IVs at P<1×10-5	Not discussed	Not discussed	Not discussed	NA	11	NA	31 loci (1431 SNPs) associated with microbial (binary and quantitative traits)	Authors first removed traits that did not have "specific species name (unknown family or genus)" leaving 196 taxa. Number of SNPs given for individual MT and p-value threshold is lenient	No	NA	IVW	MR Egger	Weighted median	MR-PRESSO	Cochrans Q	Inverse variance weighted (random effects)	Sometimes 'Outlier corrected (MR-PRESSO) result' also reported; they also only performed IVW with random effects if "significant heterogeneity (P<0.05) was observed"	128.04	R (version 3.6.3)	“Mendelian Randomization” and “MR-PRESSO” packages	Not discussed	Not discussed	Not discussed	Not clear	Case-control	OR	1.02	NA	95	0.9	1.15	0.749	NA	NA	First, this study was unable to determine whether overlapping participants were enrolled in the exposure and outcome GWAS used in the two-sample MR analyses. Second, bacterial taxa were only analyzed at the genus level but not at a more specialized level such as species or strain levels. Third, this study could not further answer why there is a difference in UC-specific and CD-specific gut microbial genera.	Not discussed	Not discussed	Not discussed	Almost all information was provided by the MR analysis but some had to be sourced from the GWASs	They also performed a reverse MR analysis of IBD/UC/CD to MTs	Bacillales (Order)	Crohn's disease	1.02	NA	226	0.9	1.15	0.749	NA	128.04
3760378084	No	No	Yes	Two-Sample Mendelian Randomization Analysis Investigates Causal Associations Between Gut Microbial Genera and Inflammatory Bowel Disease, and Specificity Causal Associations in Ulcerative Colitis or Crohn’s Disease	2022	Frontiers in Immunology	https://doi.org/10.3389/fimmu.2022.921546	Bin Liu	Yingying Mao and Zhixing He	Yingying Mao myy@zcmu.edu.cn Zhixing He hzx2015@zcmu.edu.cn	Department of Epidemiology, School of Public Health, Zhejiang Chinese Medical University, Hangzhou, China and Institute of Basic Research in Clinical Medicine, School of Basic Medical Science, Zhejiang Chinese Medical University, Hangzhou, China	To investigate the potential causal associations between gut microbial genera and IBD, UC, or CD, two-sample Mendelian randomization (MR) analyses were conducted.	Intestinal dysbiosis is associated with inflammatory bowel disease (IBD).Ulcerative colitis (UC) and Crohn’s disease (CD), two subtypes of IBD, are characterized by unique microbial signatures, respectively. However, it is unclear whether UC or CD has a specific causal relationship with gut microbiota.	Two-sample	Autoimmune immune disease	Crohn's disease	Autoimmunity	Diagnosis of IBD was based on accepted radiological, endoscopic and histopathological evaluation	Crohn's disease; Liu 2015	Youngest mean age of diagnosis: 27.58 (+/-12.192)	Both	5956	14927	22575	46693	The authors of the MR have presented just the discovery numbers (which are in Europeans) where the other individuals were either European Immunochip or Non-Europeans	Case/control	European, East Asian, Indian, Iranian	Gut microbiome	Bacteroidales	Kurilshikov 2021	Range: 4-89	both	18340	18340	NA	Healthy	European (78%), East-Asian (4%), Admixed (1%), "Multiethnic" (7%), Middle East (3%), Hispanic (6%), AfroAmerican (0.6%)	Not discussed	Not discussed	LD-clumping for all the IVs (r2 <0.001, distance=10,000kb) and retained SNPs with the lowest P-value for the exposure of interest leaving 2699 independent SNPs associated with 196 bacterial traits.	MR-PRESSO test was performed to test the pleiotropic biases and corrected the pleiotropic effects by removing the outliers	Selected IVs at P<1×10-5	Not discussed	Not discussed	Not discussed	NA	15	NA	31 loci (1431 SNPs) associated with microbial (binary and quantitative traits)	Authors first removed traits that did not have "specific species name (unknown family or genus)" leaving 196 taxa. Number of SNPs given for individual MT and p-value threshold is lenient	No	NA	IVW	MR Egger	Weighted median	MR-PRESSO	Cochrans Q	Inverse variance weighted (random effects)	Sometimes 'Outlier corrected (MR-PRESSO) result' also reported; they also only performed IVW with random effects if "significant heterogeneity (P<0.05) was observed"	28.54	R (version 3.6.3)	“Mendelian Randomization” and “MR-PRESSO” packages	Not discussed	Not discussed	Not discussed	Not clear	Case-control	OR	1.02	NA	95	0.82	1.28	0.831	NA	NA	First, this study was unable to determine whether overlapping participants were enrolled in the exposure and outcome GWAS used in the two-sample MR analyses. Second, bacterial taxa were only analyzed at the genus level but not at a more specialized level such as species or strain levels. Third, this study could not further answer why there is a difference in UC-specific and CD-specific gut microbial genera.	Not discussed	Not discussed	Not discussed	Almost all information was provided by the MR analysis but some had to be sourced from the GWASs	They also performed a reverse MR analysis of IBD/UC/CD to MTs	Bacteroidales (Order)	Crohn's disease	1.02	NA	231	0.82	1.28	0.831	NA	28.54
3760378084	No	No	Yes	Two-Sample Mendelian Randomization Analysis Investigates Causal Associations Between Gut Microbial Genera and Inflammatory Bowel Disease, and Specificity Causal Associations in Ulcerative Colitis or Crohn’s Disease	2022	Frontiers in Immunology	https://doi.org/10.3389/fimmu.2022.921546	Bin Liu	Yingying Mao and Zhixing He	Yingying Mao myy@zcmu.edu.cn Zhixing He hzx2015@zcmu.edu.cn	Department of Epidemiology, School of Public Health, Zhejiang Chinese Medical University, Hangzhou, China and Institute of Basic Research in Clinical Medicine, School of Basic Medical Science, Zhejiang Chinese Medical University, Hangzhou, China	To investigate the potential causal associations between gut microbial genera and IBD, UC, or CD, two-sample Mendelian randomization (MR) analyses were conducted.	Intestinal dysbiosis is associated with inflammatory bowel disease (IBD).Ulcerative colitis (UC) and Crohn’s disease (CD), two subtypes of IBD, are characterized by unique microbial signatures, respectively. However, it is unclear whether UC or CD has a specific causal relationship with gut microbiota.	Two-sample	Autoimmune immune disease	Crohn's disease	Autoimmunity	Diagnosis of IBD was based on accepted radiological, endoscopic and histopathological evaluation	Crohn's disease; Liu 2015	Youngest mean age of diagnosis: 27.58 (+/-12.192)	Both	5956	14927	22575	46693	The authors of the MR have presented just the discovery numbers (which are in Europeans) where the other individuals were either European Immunochip or Non-Europeans	Case/control	European, East Asian, Indian, Iranian	Gut microbiome	Bifidobacteriales	Kurilshikov 2021	Range: 4-89	both	18340	18340	NA	Healthy	European (78%), East-Asian (4%), Admixed (1%), "Multiethnic" (7%), Middle East (3%), Hispanic (6%), AfroAmerican (0.6%)	Not discussed	Not discussed	LD-clumping for all the IVs (r2 <0.001, distance=10,000kb) and retained SNPs with the lowest P-value for the exposure of interest leaving 2699 independent SNPs associated with 196 bacterial traits.	MR-PRESSO test was performed to test the pleiotropic biases and corrected the pleiotropic effects by removing the outliers	Selected IVs at P<1×10-5	Not discussed	Not discussed	Not discussed	NA	25	NA	31 loci (1431 SNPs) associated with microbial (binary and quantitative traits)	Authors first removed traits that did not have "specific species name (unknown family or genus)" leaving 196 taxa. Number of SNPs given for individual MT and p-value threshold is lenient	No	NA	IVW	MR Egger	Weighted median	MR-PRESSO	Cochrans Q	Inverse variance weighted (random effects)	Sometimes 'Outlier corrected (MR-PRESSO) result' also reported; they also only performed IVW with random effects if "significant heterogeneity (P<0.05) was observed"	34	R (version 3.6.3)	“Mendelian Randomization” and “MR-PRESSO” packages	Not discussed	Not discussed	Not discussed	Not clear	Case-control	OR	0.93	NA	95	0.79	1.09	0.362	NA	NA	First, this study was unable to determine whether overlapping participants were enrolled in the exposure and outcome GWAS used in the two-sample MR analyses. Second, bacterial taxa were only analyzed at the genus level but not at a more specialized level such as species or strain levels. Third, this study could not further answer why there is a difference in UC-specific and CD-specific gut microbial genera.	Not discussed	Not discussed	Not discussed	Almost all information was provided by the MR analysis but some had to be sourced from the GWASs	They also performed a reverse MR analysis of IBD/UC/CD to MTs	Bifidobacteriales (Order)	Crohn's disease	0.93	NA	236	0.79	1.09	0.362	NA	34
3760378084	No	No	Yes	Two-Sample Mendelian Randomization Analysis Investigates Causal Associations Between Gut Microbial Genera and Inflammatory Bowel Disease, and Specificity Causal Associations in Ulcerative Colitis or Crohn’s Disease	2022	Frontiers in Immunology	https://doi.org/10.3389/fimmu.2022.921546	Bin Liu	Yingying Mao and Zhixing He	Yingying Mao myy@zcmu.edu.cn Zhixing He hzx2015@zcmu.edu.cn	Department of Epidemiology, School of Public Health, Zhejiang Chinese Medical University, Hangzhou, China and Institute of Basic Research in Clinical Medicine, School of Basic Medical Science, Zhejiang Chinese Medical University, Hangzhou, China	To investigate the potential causal associations between gut microbial genera and IBD, UC, or CD, two-sample Mendelian randomization (MR) analyses were conducted.	Intestinal dysbiosis is associated with inflammatory bowel disease (IBD).Ulcerative colitis (UC) and Crohn’s disease (CD), two subtypes of IBD, are characterized by unique microbial signatures, respectively. However, it is unclear whether UC or CD has a specific causal relationship with gut microbiota.	Two-sample	Autoimmune immune disease	Crohn's disease	Autoimmunity	Diagnosis of IBD was based on accepted radiological, endoscopic and histopathological evaluation	Crohn's disease; Liu 2015	Youngest mean age of diagnosis: 27.58 (+/-12.192)	Both	5956	14927	22575	46693	The authors of the MR have presented just the discovery numbers (which are in Europeans) where the other individuals were either European Immunochip or Non-Europeans	Case/control	European, East Asian, Indian, Iranian	Gut microbiome	Burkholderiales	Kurilshikov 2021	Range: 4-89	both	18340	18340	NA	Healthy	European (78%), East-Asian (4%), Admixed (1%), "Multiethnic" (7%), Middle East (3%), Hispanic (6%), AfroAmerican (0.6%)	Not discussed	Not discussed	LD-clumping for all the IVs (r2 <0.001, distance=10,000kb) and retained SNPs with the lowest P-value for the exposure of interest leaving 2699 independent SNPs associated with 196 bacterial traits.	MR-PRESSO test was performed to test the pleiotropic biases and corrected the pleiotropic effects by removing the outliers	Selected IVs at P<1×10-5	Not discussed	Not discussed	Not discussed	NA	13	NA	31 loci (1431 SNPs) associated with microbial (binary and quantitative traits)	Authors first removed traits that did not have "specific species name (unknown family or genus)" leaving 196 taxa. Number of SNPs given for individual MT and p-value threshold is lenient	No	NA	IVW	MR Egger	Weighted median	MR-PRESSO	Cochrans Q	Inverse variance weighted (random effects)	Sometimes 'Outlier corrected (MR-PRESSO) result' also reported; they also only performed IVW with random effects if "significant heterogeneity (P<0.05) was observed"	25.27	R (version 3.6.3)	“Mendelian Randomization” and “MR-PRESSO” packages	Not discussed	Not discussed	Not discussed	Not clear	Case-control	OR	0.95	NA	95	0.74	1.22	0.699	NA	NA	First, this study was unable to determine whether overlapping participants were enrolled in the exposure and outcome GWAS used in the two-sample MR analyses. Second, bacterial taxa were only analyzed at the genus level but not at a more specialized level such as species or strain levels. Third, this study could not further answer why there is a difference in UC-specific and CD-specific gut microbial genera.	Not discussed	Not discussed	Not discussed	Almost all information was provided by the MR analysis but some had to be sourced from the GWASs	They also performed a reverse MR analysis of IBD/UC/CD to MTs	Burkholderiales (Order)	Crohn's disease	0.95	NA	241	0.74	1.22	0.699	NA	25.27
3760378084	No	No	Yes	Two-Sample Mendelian Randomization Analysis Investigates Causal Associations Between Gut Microbial Genera and Inflammatory Bowel Disease, and Specificity Causal Associations in Ulcerative Colitis or Crohn’s Disease	2022	Frontiers in Immunology	https://doi.org/10.3389/fimmu.2022.921546	Bin Liu	Yingying Mao and Zhixing He	Yingying Mao myy@zcmu.edu.cn Zhixing He hzx2015@zcmu.edu.cn	Department of Epidemiology, School of Public Health, Zhejiang Chinese Medical University, Hangzhou, China and Institute of Basic Research in Clinical Medicine, School of Basic Medical Science, Zhejiang Chinese Medical University, Hangzhou, China	To investigate the potential causal associations between gut microbial genera and IBD, UC, or CD, two-sample Mendelian randomization (MR) analyses were conducted.	Intestinal dysbiosis is associated with inflammatory bowel disease (IBD).Ulcerative colitis (UC) and Crohn’s disease (CD), two subtypes of IBD, are characterized by unique microbial signatures, respectively. However, it is unclear whether UC or CD has a specific causal relationship with gut microbiota.	Two-sample	Autoimmune immune disease	Crohn's disease	Autoimmunity	Diagnosis of IBD was based on accepted radiological, endoscopic and histopathological evaluation	Crohn's disease; Liu 2015	Youngest mean age of diagnosis: 27.58 (+/-12.192)	Both	5956	14927	22575	46693	The authors of the MR have presented just the discovery numbers (which are in Europeans) where the other individuals were either European Immunochip or Non-Europeans	Case/control	European, East Asian, Indian, Iranian	Gut microbiome	Clostridiales	Kurilshikov 2021	Range: 4-89	both	18340	18340	NA	Healthy	European (78%), East-Asian (4%), Admixed (1%), "Multiethnic" (7%), Middle East (3%), Hispanic (6%), AfroAmerican (0.6%)	Not discussed	Not discussed	LD-clumping for all the IVs (r2 <0.001, distance=10,000kb) and retained SNPs with the lowest P-value for the exposure of interest leaving 2699 independent SNPs associated with 196 bacterial traits.	MR-PRESSO test was performed to test the pleiotropic biases and corrected the pleiotropic effects by removing the outliers	Selected IVs at P<1×10-5	Not discussed	Not discussed	Not discussed	NA	17	NA	31 loci (1431 SNPs) associated with microbial (binary and quantitative traits)	Authors first removed traits that did not have "specific species name (unknown family or genus)" leaving 196 taxa. Number of SNPs given for individual MT and p-value threshold is lenient	No	NA	IVW	MR Egger	Weighted median	MR-PRESSO	Cochrans Q	Inverse variance weighted (random effects)	Sometimes 'Outlier corrected (MR-PRESSO) result' also reported; they also only performed IVW with random effects if "significant heterogeneity (P<0.05) was observed"	21.66	R (version 3.6.3)	“Mendelian Randomization” and “MR-PRESSO” packages	Not discussed	Not discussed	Not discussed	Not clear	Case-control	OR	1.04	NA	95	0.74	1.46	0.81	NA	NA	First, this study was unable to determine whether overlapping participants were enrolled in the exposure and outcome GWAS used in the two-sample MR analyses. Second, bacterial taxa were only analyzed at the genus level but not at a more specialized level such as species or strain levels. Third, this study could not further answer why there is a difference in UC-specific and CD-specific gut microbial genera.	Not discussed	Not discussed	Not discussed	Almost all information was provided by the MR analysis but some had to be sourced from the GWASs	They also performed a reverse MR analysis of IBD/UC/CD to MTs	Clostridiales (Order)	Crohn's disease	1.04	NA	246	0.74	1.46	0.81	NA	21.66
3760378084	No	No	Yes	Two-Sample Mendelian Randomization Analysis Investigates Causal Associations Between Gut Microbial Genera and Inflammatory Bowel Disease, and Specificity Causal Associations in Ulcerative Colitis or Crohn’s Disease	2022	Frontiers in Immunology	https://doi.org/10.3389/fimmu.2022.921546	Bin Liu	Yingying Mao and Zhixing He	Yingying Mao myy@zcmu.edu.cn Zhixing He hzx2015@zcmu.edu.cn	Department of Epidemiology, School of Public Health, Zhejiang Chinese Medical University, Hangzhou, China and Institute of Basic Research in Clinical Medicine, School of Basic Medical Science, Zhejiang Chinese Medical University, Hangzhou, China	To investigate the potential causal associations between gut microbial genera and IBD, UC, or CD, two-sample Mendelian randomization (MR) analyses were conducted.	Intestinal dysbiosis is associated with inflammatory bowel disease (IBD).Ulcerative colitis (UC) and Crohn’s disease (CD), two subtypes of IBD, are characterized by unique microbial signatures, respectively. However, it is unclear whether UC or CD has a specific causal relationship with gut microbiota.	Two-sample	Autoimmune immune disease	Crohn's disease	Autoimmunity	Diagnosis of IBD was based on accepted radiological, endoscopic and histopathological evaluation	Crohn's disease; Liu 2015	Youngest mean age of diagnosis: 27.58 (+/-12.192)	Both	5956	14927	22575	46693	The authors of the MR have presented just the discovery numbers (which are in Europeans) where the other individuals were either European Immunochip or Non-Europeans	Case/control	European, East Asian, Indian, Iranian	Gut microbiome	Coriobacteriales	Kurilshikov 2021	Range: 4-89	both	18340	18340	NA	Healthy	European (78%), East-Asian (4%), Admixed (1%), "Multiethnic" (7%), Middle East (3%), Hispanic (6%), AfroAmerican (0.6%)	Not discussed	Not discussed	LD-clumping for all the IVs (r2 <0.001, distance=10,000kb) and retained SNPs with the lowest P-value for the exposure of interest leaving 2699 independent SNPs associated with 196 bacterial traits.	MR-PRESSO test was performed to test the pleiotropic biases and corrected the pleiotropic effects by removing the outliers	Selected IVs at P<1×10-5	Not discussed	Not discussed	Not discussed	NA	21	NA	31 loci (1431 SNPs) associated with microbial (binary and quantitative traits)	Authors first removed traits that did not have "specific species name (unknown family or genus)" leaving 196 taxa. Number of SNPs given for individual MT and p-value threshold is lenient	No	NA	IVW	MR Egger	Weighted median	MR-PRESSO	Cochrans Q	Inverse variance weighted (random effects)	Sometimes 'Outlier corrected (MR-PRESSO) result' also reported; they also only performed IVW with random effects if "significant heterogeneity (P<0.05) was observed"	26.93	R (version 3.6.3)	“Mendelian Randomization” and “MR-PRESSO” packages	Not discussed	Not discussed	Not discussed	Not clear	Case-control	OR	0.99	NA	95	0.81	1.2	0.9	NA	NA	First, this study was unable to determine whether overlapping participants were enrolled in the exposure and outcome GWAS used in the two-sample MR analyses. Second, bacterial taxa were only analyzed at the genus level but not at a more specialized level such as species or strain levels. Third, this study could not further answer why there is a difference in UC-specific and CD-specific gut microbial genera.	Not discussed	Not discussed	Not discussed	Almost all information was provided by the MR analysis but some had to be sourced from the GWASs	They also performed a reverse MR analysis of IBD/UC/CD to MTs	Coriobacteriales (Order)	Crohn's disease	0.99	NA	252	0.81	1.2	0.9	NA	26.93
3760378084	No	No	Yes	Two-Sample Mendelian Randomization Analysis Investigates Causal Associations Between Gut Microbial Genera and Inflammatory Bowel Disease, and Specificity Causal Associations in Ulcerative Colitis or Crohn’s Disease	2022	Frontiers in Immunology	https://doi.org/10.3389/fimmu.2022.921546	Bin Liu	Yingying Mao and Zhixing He	Yingying Mao myy@zcmu.edu.cn Zhixing He hzx2015@zcmu.edu.cn	Department of Epidemiology, School of Public Health, Zhejiang Chinese Medical University, Hangzhou, China and Institute of Basic Research in Clinical Medicine, School of Basic Medical Science, Zhejiang Chinese Medical University, Hangzhou, China	To investigate the potential causal associations between gut microbial genera and IBD, UC, or CD, two-sample Mendelian randomization (MR) analyses were conducted.	Intestinal dysbiosis is associated with inflammatory bowel disease (IBD).Ulcerative colitis (UC) and Crohn’s disease (CD), two subtypes of IBD, are characterized by unique microbial signatures, respectively. However, it is unclear whether UC or CD has a specific causal relationship with gut microbiota.	Two-sample	Autoimmune immune disease	Crohn's disease	Autoimmunity	Diagnosis of IBD was based on accepted radiological, endoscopic and histopathological evaluation	Crohn's disease; Liu 2015	Youngest mean age of diagnosis: 27.58 (+/-12.192)	Both	5956	14927	22575	46693	The authors of the MR have presented just the discovery numbers (which are in Europeans) where the other individuals were either European Immunochip or Non-Europeans	Case/control	European, East Asian, Indian, Iranian	Gut microbiome	Desulfovibrionales	Kurilshikov 2021	Range: 4-89	both	18340	18340	NA	Healthy	European (78%), East-Asian (4%), Admixed (1%), "Multiethnic" (7%), Middle East (3%), Hispanic (6%), AfroAmerican (0.6%)	Not discussed	Not discussed	LD-clumping for all the IVs (r2 <0.001, distance=10,000kb) and retained SNPs with the lowest P-value for the exposure of interest leaving 2699 independent SNPs associated with 196 bacterial traits.	MR-PRESSO test was performed to test the pleiotropic biases and corrected the pleiotropic effects by removing the outliers	Selected IVs at P<1×10-5	Not discussed	Not discussed	Not discussed	NA	13	NA	31 loci (1431 SNPs) associated with microbial (binary and quantitative traits)	Authors first removed traits that did not have "specific species name (unknown family or genus)" leaving 196 taxa. Number of SNPs given for individual MT and p-value threshold is lenient	No	NA	IVW	MR Egger	Weighted median	MR-PRESSO	Cochrans Q	Inverse variance weighted (random effects)	Sometimes 'Outlier corrected (MR-PRESSO) result' also reported; they also only performed IVW with random effects if "significant heterogeneity (P<0.05) was observed"	30.69	R (version 3.6.3)	“Mendelian Randomization” and “MR-PRESSO” packages	Not discussed	Not discussed	Not discussed	Not clear	Case-control	OR	1.04	NA	95	0.83	1.29	0.748	NA	NA	First, this study was unable to determine whether overlapping participants were enrolled in the exposure and outcome GWAS used in the two-sample MR analyses. Second, bacterial taxa were only analyzed at the genus level but not at a more specialized level such as species or strain levels. Third, this study could not further answer why there is a difference in UC-specific and CD-specific gut microbial genera.	Not discussed	Not discussed	Not discussed	Almost all information was provided by the MR analysis but some had to be sourced from the GWASs	They also performed a reverse MR analysis of IBD/UC/CD to MTs	Desulfovibrionales (Order)	Crohn's disease	1.04	NA	257	0.83	1.29	0.748	NA	30.69
3760378084	No	No	Yes	Two-Sample Mendelian Randomization Analysis Investigates Causal Associations Between Gut Microbial Genera and Inflammatory Bowel Disease, and Specificity Causal Associations in Ulcerative Colitis or Crohn’s Disease	2022	Frontiers in Immunology	https://doi.org/10.3389/fimmu.2022.921546	Bin Liu	Yingying Mao and Zhixing He	Yingying Mao myy@zcmu.edu.cn Zhixing He hzx2015@zcmu.edu.cn	Department of Epidemiology, School of Public Health, Zhejiang Chinese Medical University, Hangzhou, China and Institute of Basic Research in Clinical Medicine, School of Basic Medical Science, Zhejiang Chinese Medical University, Hangzhou, China	To investigate the potential causal associations between gut microbial genera and IBD, UC, or CD, two-sample Mendelian randomization (MR) analyses were conducted.	Intestinal dysbiosis is associated with inflammatory bowel disease (IBD).Ulcerative colitis (UC) and Crohn’s disease (CD), two subtypes of IBD, are characterized by unique microbial signatures, respectively. However, it is unclear whether UC or CD has a specific causal relationship with gut microbiota.	Two-sample	Autoimmune immune disease	Crohn's disease	Autoimmunity	Diagnosis of IBD was based on accepted radiological, endoscopic and histopathological evaluation	Crohn's disease; Liu 2015	Youngest mean age of diagnosis: 27.58 (+/-12.192)	Both	5956	14927	22575	46693	The authors of the MR have presented just the discovery numbers (which are in Europeans) where the other individuals were either European Immunochip or Non-Europeans	Case/control	European, East Asian, Indian, Iranian	Gut microbiome	Enterobacteriales	Kurilshikov 2021	Range: 4-89	both	18340	18340	NA	Healthy	European (78%), East-Asian (4%), Admixed (1%), "Multiethnic" (7%), Middle East (3%), Hispanic (6%), AfroAmerican (0.6%)	Not discussed	Not discussed	LD-clumping for all the IVs (r2 <0.001, distance=10,000kb) and retained SNPs with the lowest P-value for the exposure of interest leaving 2699 independent SNPs associated with 196 bacterial traits.	MR-PRESSO test was performed to test the pleiotropic biases and corrected the pleiotropic effects by removing the outliers	Selected IVs at P<1×10-5	Not discussed	Not discussed	Not discussed	NA	11	NA	31 loci (1431 SNPs) associated with microbial (binary and quantitative traits)	Authors first removed traits that did not have "specific species name (unknown family or genus)" leaving 196 taxa. Number of SNPs given for individual MT and p-value threshold is lenient	No	NA	IVW	MR Egger	Weighted median	MR-PRESSO	Cochrans Q	Inverse variance weighted (random effects)	Sometimes 'Outlier corrected (MR-PRESSO) result' also reported; they also only performed IVW with random effects if "significant heterogeneity (P<0.05) was observed"	31.17	R (version 3.6.3)	“Mendelian Randomization” and “MR-PRESSO” packages	Not discussed	Not discussed	Not discussed	Not clear	Case-control	OR	1.22	NA	95	0.95	1.58	0.122	NA	NA	First, this study was unable to determine whether overlapping participants were enrolled in the exposure and outcome GWAS used in the two-sample MR analyses. Second, bacterial taxa were only analyzed at the genus level but not at a more specialized level such as species or strain levels. Third, this study could not further answer why there is a difference in UC-specific and CD-specific gut microbial genera.	Not discussed	Not discussed	Not discussed	Almost all information was provided by the MR analysis but some had to be sourced from the GWASs	They also performed a reverse MR analysis of IBD/UC/CD to MTs	Enterobacteriales (Order)	Crohn's disease	1.22	NA	262	0.95	1.58	0.122	NA	31.17
3760378084	No	No	Yes	Two-Sample Mendelian Randomization Analysis Investigates Causal Associations Between Gut Microbial Genera and Inflammatory Bowel Disease, and Specificity Causal Associations in Ulcerative Colitis or Crohn’s Disease	2022	Frontiers in Immunology	https://doi.org/10.3389/fimmu.2022.921546	Bin Liu	Yingying Mao and Zhixing He	Yingying Mao myy@zcmu.edu.cn Zhixing He hzx2015@zcmu.edu.cn	Department of Epidemiology, School of Public Health, Zhejiang Chinese Medical University, Hangzhou, China and Institute of Basic Research in Clinical Medicine, School of Basic Medical Science, Zhejiang Chinese Medical University, Hangzhou, China	To investigate the potential causal associations between gut microbial genera and IBD, UC, or CD, two-sample Mendelian randomization (MR) analyses were conducted.	Intestinal dysbiosis is associated with inflammatory bowel disease (IBD).Ulcerative colitis (UC) and Crohn’s disease (CD), two subtypes of IBD, are characterized by unique microbial signatures, respectively. However, it is unclear whether UC or CD has a specific causal relationship with gut microbiota.	Two-sample	Autoimmune immune disease	Crohn's disease	Autoimmunity	Diagnosis of IBD was based on accepted radiological, endoscopic and histopathological evaluation	Crohn's disease; Liu 2015	Youngest mean age of diagnosis: 27.58 (+/-12.192)	Both	5956	14927	22575	46693	The authors of the MR have presented just the discovery numbers (which are in Europeans) where the other individuals were either European Immunochip or Non-Europeans	Case/control	European, East Asian, Indian, Iranian	Gut microbiome	Erysipelotrichales	Kurilshikov 2021	Range: 4-89	both	18340	18340	NA	Healthy	European (78%), East-Asian (4%), Admixed (1%), "Multiethnic" (7%), Middle East (3%), Hispanic (6%), AfroAmerican (0.6%)	Not discussed	Not discussed	LD-clumping for all the IVs (r2 <0.001, distance=10,000kb) and retained SNPs with the lowest P-value for the exposure of interest leaving 2699 independent SNPs associated with 196 bacterial traits.	MR-PRESSO test was performed to test the pleiotropic biases and corrected the pleiotropic effects by removing the outliers	Selected IVs at P<1×10-5	Not discussed	Not discussed	Not discussed	NA	13	NA	31 loci (1431 SNPs) associated with microbial (binary and quantitative traits)	Authors first removed traits that did not have "specific species name (unknown family or genus)" leaving 196 taxa. Number of SNPs given for individual MT and p-value threshold is lenient	No	NA	IVW	MR Egger	Weighted median	MR-PRESSO	Cochrans Q	Inverse variance weighted (random effects)	Sometimes 'Outlier corrected (MR-PRESSO) result' also reported; they also only performed IVW with random effects if "significant heterogeneity (P<0.05) was observed"	23.71	R (version 3.6.3)	“Mendelian Randomization” and “MR-PRESSO” packages	Not discussed	Not discussed	Not discussed	Not clear	Case-control	OR	1.04	NA	95	0.8	1.36	0.747	NA	NA	First, this study was unable to determine whether overlapping participants were enrolled in the exposure and outcome GWAS used in the two-sample MR analyses. Second, bacterial taxa were only analyzed at the genus level but not at a more specialized level such as species or strain levels. Third, this study could not further answer why there is a difference in UC-specific and CD-specific gut microbial genera.	Not discussed	Not discussed	Not discussed	Almost all information was provided by the MR analysis but some had to be sourced from the GWASs	They also performed a reverse MR analysis of IBD/UC/CD to MTs	Erysipelotrichales (Order)	Crohn's disease	1.04	NA	267	0.8	1.36	0.747	NA	23.71
3760378084	No	No	Yes	Two-Sample Mendelian Randomization Analysis Investigates Causal Associations Between Gut Microbial Genera and Inflammatory Bowel Disease, and Specificity Causal Associations in Ulcerative Colitis or Crohn’s Disease	2022	Frontiers in Immunology	https://doi.org/10.3389/fimmu.2022.921546	Bin Liu	Yingying Mao and Zhixing He	Yingying Mao myy@zcmu.edu.cn Zhixing He hzx2015@zcmu.edu.cn	Department of Epidemiology, School of Public Health, Zhejiang Chinese Medical University, Hangzhou, China and Institute of Basic Research in Clinical Medicine, School of Basic Medical Science, Zhejiang Chinese Medical University, Hangzhou, China	To investigate the potential causal associations between gut microbial genera and IBD, UC, or CD, two-sample Mendelian randomization (MR) analyses were conducted.	Intestinal dysbiosis is associated with inflammatory bowel disease (IBD).Ulcerative colitis (UC) and Crohn’s disease (CD), two subtypes of IBD, are characterized by unique microbial signatures, respectively. However, it is unclear whether UC or CD has a specific causal relationship with gut microbiota.	Two-sample	Autoimmune immune disease	Crohn's disease	Autoimmunity	Diagnosis of IBD was based on accepted radiological, endoscopic and histopathological evaluation	Crohn's disease; Liu 2015	Youngest mean age of diagnosis: 27.58 (+/-12.192)	Both	5956	14927	22575	46693	The authors of the MR have presented just the discovery numbers (which are in Europeans) where the other individuals were either European Immunochip or Non-Europeans	Case/control	European, East Asian, Indian, Iranian	Gut microbiome	Gastranaerophilales	Kurilshikov 2021	Range: 4-89	both	18340	18340	NA	Healthy	European (78%), East-Asian (4%), Admixed (1%), "Multiethnic" (7%), Middle East (3%), Hispanic (6%), AfroAmerican (0.6%)	Not discussed	Not discussed	LD-clumping for all the IVs (r2 <0.001, distance=10,000kb) and retained SNPs with the lowest P-value for the exposure of interest leaving 2699 independent SNPs associated with 196 bacterial traits.	MR-PRESSO test was performed to test the pleiotropic biases and corrected the pleiotropic effects by removing the outliers	Selected IVs at P<1×10-5	Not discussed	Not discussed	Not discussed	NA	12	NA	31 loci (1431 SNPs) associated with microbial (binary and quantitative traits)	Authors first removed traits that did not have "specific species name (unknown family or genus)" leaving 196 taxa. Number of SNPs given for individual MT and p-value threshold is lenient	No	NA	IVW	MR Egger	Weighted median	MR-PRESSO	Cochrans Q	Inverse variance weighted (random effects)	Sometimes 'Outlier corrected (MR-PRESSO) result' also reported; they also only performed IVW with random effects if "significant heterogeneity (P<0.05) was observed"	78.66	R (version 3.6.3)	“Mendelian Randomization” and “MR-PRESSO” packages	Not discussed	Not discussed	Not discussed	Not clear	Case-control	OR	1	NA	95	0.86	1.16	0.989	NA	NA	First, this study was unable to determine whether overlapping participants were enrolled in the exposure and outcome GWAS used in the two-sample MR analyses. Second, bacterial taxa were only analyzed at the genus level but not at a more specialized level such as species or strain levels. Third, this study could not further answer why there is a difference in UC-specific and CD-specific gut microbial genera.	Not discussed	Not discussed	Not discussed	Almost all information was provided by the MR analysis but some had to be sourced from the GWASs	They also performed a reverse MR analysis of IBD/UC/CD to MTs	Gastranaerophilales (Order)	Crohn's disease	1	NA	272	0.86	1.16	0.989	NA	78.66
3760378084	No	No	Yes	Two-Sample Mendelian Randomization Analysis Investigates Causal Associations Between Gut Microbial Genera and Inflammatory Bowel Disease, and Specificity Causal Associations in Ulcerative Colitis or Crohn’s Disease	2022	Frontiers in Immunology	https://doi.org/10.3389/fimmu.2022.921546	Bin Liu	Yingying Mao and Zhixing He	Yingying Mao myy@zcmu.edu.cn Zhixing He hzx2015@zcmu.edu.cn	Department of Epidemiology, School of Public Health, Zhejiang Chinese Medical University, Hangzhou, China and Institute of Basic Research in Clinical Medicine, School of Basic Medical Science, Zhejiang Chinese Medical University, Hangzhou, China	To investigate the potential causal associations between gut microbial genera and IBD, UC, or CD, two-sample Mendelian randomization (MR) analyses were conducted.	Intestinal dysbiosis is associated with inflammatory bowel disease (IBD).Ulcerative colitis (UC) and Crohn’s disease (CD), two subtypes of IBD, are characterized by unique microbial signatures, respectively. However, it is unclear whether UC or CD has a specific causal relationship with gut microbiota.	Two-sample	Autoimmune immune disease	Crohn's disease	Autoimmunity	Diagnosis of IBD was based on accepted radiological, endoscopic and histopathological evaluation	Crohn's disease; Liu 2015	Youngest mean age of diagnosis: 27.58 (+/-12.192)	Both	5956	14927	22575	46693	The authors of the MR have presented just the discovery numbers (which are in Europeans) where the other individuals were either European Immunochip or Non-Europeans	Case/control	European, East Asian, Indian, Iranian	Gut microbiome	Lactobacillales	Kurilshikov 2021	Range: 4-89	both	18340	18340	NA	Healthy	European (78%), East-Asian (4%), Admixed (1%), "Multiethnic" (7%), Middle East (3%), Hispanic (6%), AfroAmerican (0.6%)	Not discussed	Not discussed	LD-clumping for all the IVs (r2 <0.001, distance=10,000kb) and retained SNPs with the lowest P-value for the exposure of interest leaving 2699 independent SNPs associated with 196 bacterial traits.	MR-PRESSO test was performed to test the pleiotropic biases and corrected the pleiotropic effects by removing the outliers	Selected IVs at P<1×10-5	Not discussed	Not discussed	Not discussed	NA	19	NA	31 loci (1431 SNPs) associated with microbial (binary and quantitative traits)	Authors first removed traits that did not have "specific species name (unknown family or genus)" leaving 196 taxa. Number of SNPs given for individual MT and p-value threshold is lenient	No	NA	IVW	MR Egger	Weighted median	MR-PRESSO	Cochrans Q	Inverse variance weighted (random effects)	Sometimes 'Outlier corrected (MR-PRESSO) result' also reported; they also only performed IVW with random effects if "significant heterogeneity (P<0.05) was observed"	31.02	R (version 3.6.3)	“Mendelian Randomization” and “MR-PRESSO” packages	Not discussed	Not discussed	Not discussed	Not clear	Case-control	OR	1.02	NA	95	0.84	1.24	0.823	NA	NA	First, this study was unable to determine whether overlapping participants were enrolled in the exposure and outcome GWAS used in the two-sample MR analyses. Second, bacterial taxa were only analyzed at the genus level but not at a more specialized level such as species or strain levels. Third, this study could not further answer why there is a difference in UC-specific and CD-specific gut microbial genera.	Not discussed	Not discussed	Not discussed	Almost all information was provided by the MR analysis but some had to be sourced from the GWASs	They also performed a reverse MR analysis of IBD/UC/CD to MTs	Lactobacillales (Order)	Crohn's disease	1.02	NA	277	0.84	1.24	0.823	NA	31.02
3760378084	No	No	Yes	Two-Sample Mendelian Randomization Analysis Investigates Causal Associations Between Gut Microbial Genera and Inflammatory Bowel Disease, and Specificity Causal Associations in Ulcerative Colitis or Crohn’s Disease	2022	Frontiers in Immunology	https://doi.org/10.3389/fimmu.2022.921546	Bin Liu	Yingying Mao and Zhixing He	Yingying Mao myy@zcmu.edu.cn Zhixing He hzx2015@zcmu.edu.cn	Department of Epidemiology, School of Public Health, Zhejiang Chinese Medical University, Hangzhou, China and Institute of Basic Research in Clinical Medicine, School of Basic Medical Science, Zhejiang Chinese Medical University, Hangzhou, China	To investigate the potential causal associations between gut microbial genera and IBD, UC, or CD, two-sample Mendelian randomization (MR) analyses were conducted.	Intestinal dysbiosis is associated with inflammatory bowel disease (IBD).Ulcerative colitis (UC) and Crohn’s disease (CD), two subtypes of IBD, are characterized by unique microbial signatures, respectively. However, it is unclear whether UC or CD has a specific causal relationship with gut microbiota.	Two-sample	Autoimmune immune disease	Crohn's disease	Autoimmunity	Diagnosis of IBD was based on accepted radiological, endoscopic and histopathological evaluation	Crohn's disease; Liu 2015	Youngest mean age of diagnosis: 27.58 (+/-12.192)	Both	5956	14927	22575	46693	The authors of the MR have presented just the discovery numbers (which are in Europeans) where the other individuals were either European Immunochip or Non-Europeans	Case/control	European, East Asian, Indian, Iranian	Gut microbiome	Methanobacteriales	Kurilshikov 2021	Range: 4-89	both	18340	18340	NA	Healthy	European (78%), East-Asian (4%), Admixed (1%), "Multiethnic" (7%), Middle East (3%), Hispanic (6%), AfroAmerican (0.6%)	Not discussed	Not discussed	LD-clumping for all the IVs (r2 <0.001, distance=10,000kb) and retained SNPs with the lowest P-value for the exposure of interest leaving 2699 independent SNPs associated with 196 bacterial traits.	MR-PRESSO test was performed to test the pleiotropic biases and corrected the pleiotropic effects by removing the outliers	Selected IVs at P<1×10-5	Not discussed	Not discussed	Not discussed	NA	12	NA	31 loci (1431 SNPs) associated with microbial (binary and quantitative traits)	Authors first removed traits that did not have "specific species name (unknown family or genus)" leaving 196 taxa. Number of SNPs given for individual MT and p-value threshold is lenient	No	NA	IVW	MR Egger	Weighted median	MR-PRESSO	Cochrans Q	Inverse variance weighted (random effects)	Sometimes 'Outlier corrected (MR-PRESSO) result' also reported; they also only performed IVW with random effects if "significant heterogeneity (P<0.05) was observed"	119.05	R (version 3.6.3)	“Mendelian Randomization” and “MR-PRESSO” packages	Not discussed	Not discussed	Not discussed	Not clear	Case-control	OR	0.97	NA	95	0.86	1.09	0.611	NA	NA	First, this study was unable to determine whether overlapping participants were enrolled in the exposure and outcome GWAS used in the two-sample MR analyses. Second, bacterial taxa were only analyzed at the genus level but not at a more specialized level such as species or strain levels. Third, this study could not further answer why there is a difference in UC-specific and CD-specific gut microbial genera.	Not discussed	Not discussed	Not discussed	Almost all information was provided by the MR analysis but some had to be sourced from the GWASs	They also performed a reverse MR analysis of IBD/UC/CD to MTs	Methanobacteriales (Order)	Crohn's disease	0.97	NA	282	0.86	1.09	0.611	NA	119.05
3760378084	No	No	Yes	Two-Sample Mendelian Randomization Analysis Investigates Causal Associations Between Gut Microbial Genera and Inflammatory Bowel Disease, and Specificity Causal Associations in Ulcerative Colitis or Crohn’s Disease	2022	Frontiers in Immunology	https://doi.org/10.3389/fimmu.2022.921546	Bin Liu	Yingying Mao and Zhixing He	Yingying Mao myy@zcmu.edu.cn Zhixing He hzx2015@zcmu.edu.cn	Department of Epidemiology, School of Public Health, Zhejiang Chinese Medical University, Hangzhou, China and Institute of Basic Research in Clinical Medicine, School of Basic Medical Science, Zhejiang Chinese Medical University, Hangzhou, China	To investigate the potential causal associations between gut microbial genera and IBD, UC, or CD, two-sample Mendelian randomization (MR) analyses were conducted.	Intestinal dysbiosis is associated with inflammatory bowel disease (IBD).Ulcerative colitis (UC) and Crohn’s disease (CD), two subtypes of IBD, are characterized by unique microbial signatures, respectively. However, it is unclear whether UC or CD has a specific causal relationship with gut microbiota.	Two-sample	Autoimmune immune disease	Crohn's disease	Autoimmunity	Diagnosis of IBD was based on accepted radiological, endoscopic and histopathological evaluation	Crohn's disease; Liu 2015	Youngest mean age of diagnosis: 27.58 (+/-12.192)	Both	5956	14927	22575	46693	The authors of the MR have presented just the discovery numbers (which are in Europeans) where the other individuals were either European Immunochip or Non-Europeans	Case/control	European, East Asian, Indian, Iranian	Gut microbiome	MollicutesRF9	Kurilshikov 2021	Range: 4-89	both	18340	18340	NA	Healthy	European (78%), East-Asian (4%), Admixed (1%), "Multiethnic" (7%), Middle East (3%), Hispanic (6%), AfroAmerican (0.6%)	Not discussed	Not discussed	LD-clumping for all the IVs (r2 <0.001, distance=10,000kb) and retained SNPs with the lowest P-value for the exposure of interest leaving 2699 independent SNPs associated with 196 bacterial traits.	MR-PRESSO test was performed to test the pleiotropic biases and corrected the pleiotropic effects by removing the outliers	Selected IVs at P<1×10-5	Not discussed	Not discussed	Not discussed	NA	17	NA	31 loci (1431 SNPs) associated with microbial (binary and quantitative traits)	Authors first removed traits that did not have "specific species name (unknown family or genus)" leaving 196 taxa. Number of SNPs given for individual MT and p-value threshold is lenient	No	NA	IVW	MR Egger	Weighted median	MR-PRESSO	Cochrans Q	Inverse variance weighted (random effects)	Sometimes 'Outlier corrected (MR-PRESSO) result' also reported; they also only performed IVW with random effects if "significant heterogeneity (P<0.05) was observed"	42.57	R (version 3.6.3)	“Mendelian Randomization” and “MR-PRESSO” packages	Not discussed	Not discussed	Not discussed	Not clear	Case-control	OR	1.03	NA	95	0.87	1.22	0.723	NA	NA	First, this study was unable to determine whether overlapping participants were enrolled in the exposure and outcome GWAS used in the two-sample MR analyses. Second, bacterial taxa were only analyzed at the genus level but not at a more specialized level such as species or strain levels. Third, this study could not further answer why there is a difference in UC-specific and CD-specific gut microbial genera.	Not discussed	Not discussed	Not discussed	Almost all information was provided by the MR analysis but some had to be sourced from the GWASs	They also performed a reverse MR analysis of IBD/UC/CD to MTs	MollicutesRF9 (Order)	Crohn's disease	1.03	NA	287	0.87	1.22	0.723	NA	42.57
3760378084	No	No	Yes	Two-Sample Mendelian Randomization Analysis Investigates Causal Associations Between Gut Microbial Genera and Inflammatory Bowel Disease, and Specificity Causal Associations in Ulcerative Colitis or Crohn’s Disease	2022	Frontiers in Immunology	https://doi.org/10.3389/fimmu.2022.921546	Bin Liu	Yingying Mao and Zhixing He	Yingying Mao myy@zcmu.edu.cn Zhixing He hzx2015@zcmu.edu.cn	Department of Epidemiology, School of Public Health, Zhejiang Chinese Medical University, Hangzhou, China and Institute of Basic Research in Clinical Medicine, School of Basic Medical Science, Zhejiang Chinese Medical University, Hangzhou, China	To investigate the potential causal associations between gut microbial genera and IBD, UC, or CD, two-sample Mendelian randomization (MR) analyses were conducted.	Intestinal dysbiosis is associated with inflammatory bowel disease (IBD).Ulcerative colitis (UC) and Crohn’s disease (CD), two subtypes of IBD, are characterized by unique microbial signatures, respectively. However, it is unclear whether UC or CD has a specific causal relationship with gut microbiota.	Two-sample	Autoimmune immune disease	Crohn's disease	Autoimmunity	Diagnosis of IBD was based on accepted radiological, endoscopic and histopathological evaluation	Crohn's disease; Liu 2015	Youngest mean age of diagnosis: 27.58 (+/-12.192)	Both	5956	14927	22575	46693	The authors of the MR have presented just the discovery numbers (which are in Europeans) where the other individuals were either European Immunochip or Non-Europeans	Case/control	European, East Asian, Indian, Iranian	Gut microbiome	NB1n	Kurilshikov 2021	Range: 4-89	both	18340	18340	NA	Healthy	European (78%), East-Asian (4%), Admixed (1%), "Multiethnic" (7%), Middle East (3%), Hispanic (6%), AfroAmerican (0.6%)	Not discussed	Not discussed	LD-clumping for all the IVs (r2 <0.001, distance=10,000kb) and retained SNPs with the lowest P-value for the exposure of interest leaving 2699 independent SNPs associated with 196 bacterial traits.	MR-PRESSO test was performed to test the pleiotropic biases and corrected the pleiotropic effects by removing the outliers	Selected IVs at P<1×10-5	Not discussed	Not discussed	Not discussed	NA	17	NA	31 loci (1431 SNPs) associated with microbial (binary and quantitative traits)	Authors first removed traits that did not have "specific species name (unknown family or genus)" leaving 196 taxa. Number of SNPs given for individual MT and p-value threshold is lenient	No	NA	IVW	MR Egger	Weighted median	MR-PRESSO	Cochrans Q	Inverse variance weighted (random effects)	Sometimes 'Outlier corrected (MR-PRESSO) result' also reported; they also only performed IVW with random effects if "significant heterogeneity (P<0.05) was observed"	88.52	R (version 3.6.3)	“Mendelian Randomization” and “MR-PRESSO” packages	Not discussed	Not discussed	Not discussed	Not clear	Case-control	OR	1.14	NA	95	1.01	1.28	0.036	NA	NA	First, this study was unable to determine whether overlapping participants were enrolled in the exposure and outcome GWAS used in the two-sample MR analyses. Second, bacterial taxa were only analyzed at the genus level but not at a more specialized level such as species or strain levels. Third, this study could not further answer why there is a difference in UC-specific and CD-specific gut microbial genera.	Not discussed	Not discussed	Not discussed	Almost all information was provided by the MR analysis but some had to be sourced from the GWASs	They also performed a reverse MR analysis of IBD/UC/CD to MTs	NB1n (Order)	Crohn's disease	1.14	NA	292	1.01	1.28	0.036	NA	88.52
3760378084	No	No	Yes	Two-Sample Mendelian Randomization Analysis Investigates Causal Associations Between Gut Microbial Genera and Inflammatory Bowel Disease, and Specificity Causal Associations in Ulcerative Colitis or Crohn’s Disease	2022	Frontiers in Immunology	https://doi.org/10.3389/fimmu.2022.921546	Bin Liu	Yingying Mao and Zhixing He	Yingying Mao myy@zcmu.edu.cn Zhixing He hzx2015@zcmu.edu.cn	Department of Epidemiology, School of Public Health, Zhejiang Chinese Medical University, Hangzhou, China and Institute of Basic Research in Clinical Medicine, School of Basic Medical Science, Zhejiang Chinese Medical University, Hangzhou, China	To investigate the potential causal associations between gut microbial genera and IBD, UC, or CD, two-sample Mendelian randomization (MR) analyses were conducted.	Intestinal dysbiosis is associated with inflammatory bowel disease (IBD).Ulcerative colitis (UC) and Crohn’s disease (CD), two subtypes of IBD, are characterized by unique microbial signatures, respectively. However, it is unclear whether UC or CD has a specific causal relationship with gut microbiota.	Two-sample	Autoimmune immune disease	Crohn's disease	Autoimmunity	Diagnosis of IBD was based on accepted radiological, endoscopic and histopathological evaluation	Crohn's disease; Liu 2015	Youngest mean age of diagnosis: 27.58 (+/-12.192)	Both	5956	14927	22575	46693	The authors of the MR have presented just the discovery numbers (which are in Europeans) where the other individuals were either European Immunochip or Non-Europeans	Case/control	European, East Asian, Indian, Iranian	Gut microbiome	Pasteurellales	Kurilshikov 2021	Range: 4-89	both	18340	18340	NA	Healthy	European (78%), East-Asian (4%), Admixed (1%), "Multiethnic" (7%), Middle East (3%), Hispanic (6%), AfroAmerican (0.6%)	Not discussed	Not discussed	LD-clumping for all the IVs (r2 <0.001, distance=10,000kb) and retained SNPs with the lowest P-value for the exposure of interest leaving 2699 independent SNPs associated with 196 bacterial traits.	MR-PRESSO test was performed to test the pleiotropic biases and corrected the pleiotropic effects by removing the outliers	Selected IVs at P<1×10-5	Not discussed	Not discussed	Not discussed	NA	19	NA	31 loci (1431 SNPs) associated with microbial (binary and quantitative traits)	Authors first removed traits that did not have "specific species name (unknown family or genus)" leaving 196 taxa. Number of SNPs given for individual MT and p-value threshold is lenient	No	NA	IVW	MR Egger	Weighted median	MR-PRESSO	Cochrans Q	Inverse variance weighted (random effects)	Sometimes 'Outlier corrected (MR-PRESSO) result' also reported; they also only performed IVW with random effects if "significant heterogeneity (P<0.05) was observed"	56.29	R (version 3.6.3)	“Mendelian Randomization” and “MR-PRESSO” packages	Not discussed	Not discussed	Not discussed	Not clear	Case-control	OR	0.96	NA	95	0.83	1.1	0.558	NA	NA	First, this study was unable to determine whether overlapping participants were enrolled in the exposure and outcome GWAS used in the two-sample MR analyses. Second, bacterial taxa were only analyzed at the genus level but not at a more specialized level such as species or strain levels. Third, this study could not further answer why there is a difference in UC-specific and CD-specific gut microbial genera.	Not discussed	Not discussed	Not discussed	Almost all information was provided by the MR analysis but some had to be sourced from the GWASs	They also performed a reverse MR analysis of IBD/UC/CD to MTs	Pasteurellales (Order)	Crohn's disease	0.96	NA	297	0.83	1.1	0.558	NA	56.29
3760378084	No	No	Yes	Two-Sample Mendelian Randomization Analysis Investigates Causal Associations Between Gut Microbial Genera and Inflammatory Bowel Disease, and Specificity Causal Associations in Ulcerative Colitis or Crohn’s Disease	2022	Frontiers in Immunology	https://doi.org/10.3389/fimmu.2022.921546	Bin Liu	Yingying Mao and Zhixing He	Yingying Mao myy@zcmu.edu.cn Zhixing He hzx2015@zcmu.edu.cn	Department of Epidemiology, School of Public Health, Zhejiang Chinese Medical University, Hangzhou, China and Institute of Basic Research in Clinical Medicine, School of Basic Medical Science, Zhejiang Chinese Medical University, Hangzhou, China	To investigate the potential causal associations between gut microbial genera and IBD, UC, or CD, two-sample Mendelian randomization (MR) analyses were conducted.	Intestinal dysbiosis is associated with inflammatory bowel disease (IBD).Ulcerative colitis (UC) and Crohn’s disease (CD), two subtypes of IBD, are characterized by unique microbial signatures, respectively. However, it is unclear whether UC or CD has a specific causal relationship with gut microbiota.	Two-sample	Autoimmune immune disease	Crohn's disease	Autoimmunity	Diagnosis of IBD was based on accepted radiological, endoscopic and histopathological evaluation	Crohn's disease; Liu 2015	Youngest mean age of diagnosis: 27.58 (+/-12.192)	Both	5956	14927	22575	46693	The authors of the MR have presented just the discovery numbers (which are in Europeans) where the other individuals were either European Immunochip or Non-Europeans	Case/control	European, East Asian, Indian, Iranian	Gut microbiome	Rhodospirillales	Kurilshikov 2021	Range: 4-89	both	18340	18340	NA	Healthy	European (78%), East-Asian (4%), Admixed (1%), "Multiethnic" (7%), Middle East (3%), Hispanic (6%), AfroAmerican (0.6%)	Not discussed	Not discussed	LD-clumping for all the IVs (r2 <0.001, distance=10,000kb) and retained SNPs with the lowest P-value for the exposure of interest leaving 2699 independent SNPs associated with 196 bacterial traits.	MR-PRESSO test was performed to test the pleiotropic biases and corrected the pleiotropic effects by removing the outliers	Selected IVs at P<1×10-5	Not discussed	Not discussed	Not discussed	NA	14	NA	31 loci (1431 SNPs) associated with microbial (binary and quantitative traits)	Authors first removed traits that did not have "specific species name (unknown family or genus)" leaving 196 taxa. Number of SNPs given for individual MT and p-value threshold is lenient	No	NA	IVW	MR Egger	Weighted median	MR-PRESSO	Cochrans Q	Inverse variance weighted (random effects)	Sometimes 'Outlier corrected (MR-PRESSO) result' also reported; they also only performed IVW with random effects if "significant heterogeneity (P<0.05) was observed"	45.92	R (version 3.6.3)	“Mendelian Randomization” and “MR-PRESSO” packages	Not discussed	Not discussed	Not discussed	Not clear	Case-control	OR	1.07	NA	95	0.89	1.27	0.479	NA	NA	First, this study was unable to determine whether overlapping participants were enrolled in the exposure and outcome GWAS used in the two-sample MR analyses. Second, bacterial taxa were only analyzed at the genus level but not at a more specialized level such as species or strain levels. Third, this study could not further answer why there is a difference in UC-specific and CD-specific gut microbial genera.	Not discussed	Not discussed	Not discussed	Almost all information was provided by the MR analysis but some had to be sourced from the GWASs	They also performed a reverse MR analysis of IBD/UC/CD to MTs	Rhodospirillales (Order)	Crohn's disease	1.07	NA	302	0.89	1.27	0.479	NA	45.92
3760378084	No	No	Yes	Two-Sample Mendelian Randomization Analysis Investigates Causal Associations Between Gut Microbial Genera and Inflammatory Bowel Disease, and Specificity Causal Associations in Ulcerative Colitis or Crohn’s Disease	2022	Frontiers in Immunology	https://doi.org/10.3389/fimmu.2022.921546	Bin Liu	Yingying Mao and Zhixing He	Yingying Mao myy@zcmu.edu.cn Zhixing He hzx2015@zcmu.edu.cn	Department of Epidemiology, School of Public Health, Zhejiang Chinese Medical University, Hangzhou, China and Institute of Basic Research in Clinical Medicine, School of Basic Medical Science, Zhejiang Chinese Medical University, Hangzhou, China	To investigate the potential causal associations between gut microbial genera and IBD, UC, or CD, two-sample Mendelian randomization (MR) analyses were conducted.	Intestinal dysbiosis is associated with inflammatory bowel disease (IBD).Ulcerative colitis (UC) and Crohn’s disease (CD), two subtypes of IBD, are characterized by unique microbial signatures, respectively. However, it is unclear whether UC or CD has a specific causal relationship with gut microbiota.	Two-sample	Autoimmune immune disease	Crohn's disease	Autoimmunity	Diagnosis of IBD was based on accepted radiological, endoscopic and histopathological evaluation	Crohn's disease; Liu 2015	Youngest mean age of diagnosis: 27.58 (+/-12.192)	Both	5956	14927	22575	46693	The authors of the MR have presented just the discovery numbers (which are in Europeans) where the other individuals were either European Immunochip or Non-Europeans	Case/control	European, East Asian, Indian, Iranian	Gut microbiome	Selenomonadales	Kurilshikov 2021	Range: 4-89	both	18340	18340	NA	Healthy	European (78%), East-Asian (4%), Admixed (1%), "Multiethnic" (7%), Middle East (3%), Hispanic (6%), AfroAmerican (0.6%)	Not discussed	Not discussed	LD-clumping for all the IVs (r2 <0.001, distance=10,000kb) and retained SNPs with the lowest P-value for the exposure of interest leaving 2699 independent SNPs associated with 196 bacterial traits.	MR-PRESSO test was performed to test the pleiotropic biases and corrected the pleiotropic effects by removing the outliers	Selected IVs at P<1×10-5	Not discussed	Not discussed	Not discussed	NA	13	NA	31 loci (1431 SNPs) associated with microbial (binary and quantitative traits)	Authors first removed traits that did not have "specific species name (unknown family or genus)" leaving 196 taxa. Number of SNPs given for individual MT and p-value threshold is lenient	No	NA	IVW	MR Egger	Weighted median	MR-PRESSO	Cochrans Q	Inverse variance weighted (random effects)	Sometimes 'Outlier corrected (MR-PRESSO) result' also reported; they also only performed IVW with random effects if "significant heterogeneity (P<0.05) was observed"	23.92	R (version 3.6.3)	“Mendelian Randomization” and “MR-PRESSO” packages	Not discussed	Not discussed	Not discussed	Not clear	Case-control	OR	0.88	NA	95	0.69	1.14	0.348	NA	NA	First, this study was unable to determine whether overlapping participants were enrolled in the exposure and outcome GWAS used in the two-sample MR analyses. Second, bacterial taxa were only analyzed at the genus level but not at a more specialized level such as species or strain levels. Third, this study could not further answer why there is a difference in UC-specific and CD-specific gut microbial genera.	Not discussed	Not discussed	Not discussed	Almost all information was provided by the MR analysis but some had to be sourced from the GWASs	They also performed a reverse MR analysis of IBD/UC/CD to MTs	Selenomonadales (Order)	Crohn's disease	0.88	NA	307	0.69	1.14	0.348	NA	23.92
3760378084	No	No	Yes	Two-Sample Mendelian Randomization Analysis Investigates Causal Associations Between Gut Microbial Genera and Inflammatory Bowel Disease, and Specificity Causal Associations in Ulcerative Colitis or Crohn’s Disease	2022	Frontiers in Immunology	https://doi.org/10.3389/fimmu.2022.921546	Bin Liu	Yingying Mao and Zhixing He	Yingying Mao myy@zcmu.edu.cn Zhixing He hzx2015@zcmu.edu.cn	Department of Epidemiology, School of Public Health, Zhejiang Chinese Medical University, Hangzhou, China and Institute of Basic Research in Clinical Medicine, School of Basic Medical Science, Zhejiang Chinese Medical University, Hangzhou, China	To investigate the potential causal associations between gut microbial genera and IBD, UC, or CD, two-sample Mendelian randomization (MR) analyses were conducted.	Intestinal dysbiosis is associated with inflammatory bowel disease (IBD).Ulcerative colitis (UC) and Crohn’s disease (CD), two subtypes of IBD, are characterized by unique microbial signatures, respectively. However, it is unclear whether UC or CD has a specific causal relationship with gut microbiota.	Two-sample	Autoimmune immune disease	Crohn's disease	Autoimmunity	Diagnosis of IBD was based on accepted radiological, endoscopic and histopathological evaluation	Crohn's disease; Liu 2015	Youngest mean age of diagnosis: 27.58 (+/-12.192)	Both	5956	14927	22575	46693	The authors of the MR have presented just the discovery numbers (which are in Europeans) where the other individuals were either European Immunochip or Non-Europeans	Case/control	European, East Asian, Indian, Iranian	Gut microbiome	Verrucomicrobiales	Kurilshikov 2021	Range: 4-89	both	18340	18340	NA	Healthy	European (78%), East-Asian (4%), Admixed (1%), "Multiethnic" (7%), Middle East (3%), Hispanic (6%), AfroAmerican (0.6%)	Not discussed	Not discussed	LD-clumping for all the IVs (r2 <0.001, distance=10,000kb) and retained SNPs with the lowest P-value for the exposure of interest leaving 2699 independent SNPs associated with 196 bacterial traits.	MR-PRESSO test was performed to test the pleiotropic biases and corrected the pleiotropic effects by removing the outliers	Selected IVs at P<1×10-5	Not discussed	Not discussed	Not discussed	NA	13	NA	31 loci (1431 SNPs) associated with microbial (binary and quantitative traits)	Authors first removed traits that did not have "specific species name (unknown family or genus)" leaving 196 taxa. Number of SNPs given for individual MT and p-value threshold is lenient	No	NA	IVW	MR Egger	Weighted median	MR-PRESSO	Cochrans Q	Inverse variance weighted (random effects)	Sometimes 'Outlier corrected (MR-PRESSO) result' also reported; they also only performed IVW with random effects if "significant heterogeneity (P<0.05) was observed"	38.04	R (version 3.6.3)	“Mendelian Randomization” and “MR-PRESSO” packages	Not discussed	Not discussed	Not discussed	Not clear	Case-control	OR	0.86	NA	95	0.7	1.05	0.139	NA	NA	First, this study was unable to determine whether overlapping participants were enrolled in the exposure and outcome GWAS used in the two-sample MR analyses. Second, bacterial taxa were only analyzed at the genus level but not at a more specialized level such as species or strain levels. Third, this study could not further answer why there is a difference in UC-specific and CD-specific gut microbial genera.	Not discussed	Not discussed	Not discussed	Almost all information was provided by the MR analysis but some had to be sourced from the GWASs	They also performed a reverse MR analysis of IBD/UC/CD to MTs	Verrucomicrobiales (Order)	Crohn's disease	0.86	NA	312	0.7	1.05	0.139	NA	38.04
3760378084	No	No	Yes	Two-Sample Mendelian Randomization Analysis Investigates Causal Associations Between Gut Microbial Genera and Inflammatory Bowel Disease, and Specificity Causal Associations in Ulcerative Colitis or Crohn’s Disease	2022	Frontiers in Immunology	https://doi.org/10.3389/fimmu.2022.921546	Bin Liu	Yingying Mao and Zhixing He	Yingying Mao myy@zcmu.edu.cn Zhixing He hzx2015@zcmu.edu.cn	Department of Epidemiology, School of Public Health, Zhejiang Chinese Medical University, Hangzhou, China and Institute of Basic Research in Clinical Medicine, School of Basic Medical Science, Zhejiang Chinese Medical University, Hangzhou, China	To investigate the potential causal associations between gut microbial genera and IBD, UC, or CD, two-sample Mendelian randomization (MR) analyses were conducted.	Intestinal dysbiosis is associated with inflammatory bowel disease (IBD).Ulcerative colitis (UC) and Crohn’s disease (CD), two subtypes of IBD, are characterized by unique microbial signatures, respectively. However, it is unclear whether UC or CD has a specific causal relationship with gut microbiota.	Two-sample	Autoimmune immune disease	Crohn's disease	Autoimmunity	Diagnosis of IBD was based on accepted radiological, endoscopic and histopathological evaluation	Crohn's disease; Liu 2015	Youngest mean age of diagnosis: 27.58 (+/-12.192)	Both	5956	14927	22575	46693	The authors of the MR have presented just the discovery numbers (which are in Europeans) where the other individuals were either European Immunochip or Non-Europeans	Case/control	European, East Asian, Indian, Iranian	Gut microbiome	Victivallales	Kurilshikov 2021	Range: 4-89	both	18340	18340	NA	Healthy	European (78%), East-Asian (4%), Admixed (1%), "Multiethnic" (7%), Middle East (3%), Hispanic (6%), AfroAmerican (0.6%)	Not discussed	Not discussed	LD-clumping for all the IVs (r2 <0.001, distance=10,000kb) and retained SNPs with the lowest P-value for the exposure of interest leaving 2699 independent SNPs associated with 196 bacterial traits.	MR-PRESSO test was performed to test the pleiotropic biases and corrected the pleiotropic effects by removing the outliers	Selected IVs at P<1×10-5	Not discussed	Not discussed	Not discussed	NA	10	NA	31 loci (1431 SNPs) associated with microbial (binary and quantitative traits)	Authors first removed traits that did not have "specific species name (unknown family or genus)" leaving 196 taxa. Number of SNPs given for individual MT and p-value threshold is lenient	No	NA	IVW	MR Egger	Weighted median	MR-PRESSO	Cochrans Q	Inverse variance weighted (random effects)	Sometimes 'Outlier corrected (MR-PRESSO) result' also reported; they also only performed IVW with random effects if "significant heterogeneity (P<0.05) was observed"	92.58	R (version 3.6.3)	“Mendelian Randomization” and “MR-PRESSO” packages	Not discussed	Not discussed	Not discussed	Not clear	Case-control	OR	0.96	NA	95	0.82	1.12	0.59	NA	NA	First, this study was unable to determine whether overlapping participants were enrolled in the exposure and outcome GWAS used in the two-sample MR analyses. Second, bacterial taxa were only analyzed at the genus level but not at a more specialized level such as species or strain levels. Third, this study could not further answer why there is a difference in UC-specific and CD-specific gut microbial genera.	Not discussed	Not discussed	Not discussed	Almost all information was provided by the MR analysis but some had to be sourced from the GWASs	They also performed a reverse MR analysis of IBD/UC/CD to MTs	Victivallales (Order)	Crohn's disease	0.96	NA	317	0.82	1.12	0.59	NA	92.58
3760378084	No	No	Yes	Two-Sample Mendelian Randomization Analysis Investigates Causal Associations Between Gut Microbial Genera and Inflammatory Bowel Disease, and Specificity Causal Associations in Ulcerative Colitis or Crohn’s Disease	2022	Frontiers in Immunology	https://doi.org/10.3389/fimmu.2022.921546	Bin Liu	Yingying Mao and Zhixing He	Yingying Mao myy@zcmu.edu.cn Zhixing He hzx2015@zcmu.edu.cn	Department of Epidemiology, School of Public Health, Zhejiang Chinese Medical University, Hangzhou, China and Institute of Basic Research in Clinical Medicine, School of Basic Medical Science, Zhejiang Chinese Medical University, Hangzhou, China	To investigate the potential causal associations between gut microbial genera and IBD, UC, or CD, two-sample Mendelian randomization (MR) analyses were conducted.	Intestinal dysbiosis is associated with inflammatory bowel disease (IBD).Ulcerative colitis (UC) and Crohn’s disease (CD), two subtypes of IBD, are characterized by unique microbial signatures, respectively. However, it is unclear whether UC or CD has a specific causal relationship with gut microbiota.	Two-sample	Autoimmune immune disease	Crohn's disease	Autoimmunity	Diagnosis of IBD was based on accepted radiological, endoscopic and histopathological evaluation	Crohn's disease; Liu 2015	Youngest mean age of diagnosis: 27.58 (+/-12.192)	Both	5956	14927	22575	46693	The authors of the MR have presented just the discovery numbers (which are in Europeans) where the other individuals were either European Immunochip or Non-Europeans	Case/control	European, East Asian, Indian, Iranian	Gut microbiome	Acidaminococcaceae	Kurilshikov 2021	Range: 4-89	both	18340	18340	NA	Healthy	European (78%), East-Asian (4%), Admixed (1%), "Multiethnic" (7%), Middle East (3%), Hispanic (6%), AfroAmerican (0.6%)	Not discussed	Not discussed	LD-clumping for all the IVs (r2 <0.001, distance=10,000kb) and retained SNPs with the lowest P-value for the exposure of interest leaving 2699 independent SNPs associated with 196 bacterial traits.	MR-PRESSO test was performed to test the pleiotropic biases and corrected the pleiotropic effects by removing the outliers	Selected IVs at P<1×10-5	Not discussed	Not discussed	Not discussed	NA	8	NA	31 loci (1431 SNPs) associated with microbial (binary and quantitative traits)	Authors first removed traits that did not have "specific species name (unknown family or genus)" leaving 196 taxa. Number of SNPs given for individual MT and p-value threshold is lenient	No	NA	IVW	MR Egger	Weighted median	MR-PRESSO	Cochrans Q	Inverse variance weighted (random effects)	Sometimes 'Outlier corrected (MR-PRESSO) result' also reported; they also only performed IVW with random effects if "significant heterogeneity (P<0.05) was observed"	35	R (version 3.6.3)	“Mendelian Randomization” and “MR-PRESSO” packages	Not discussed	Not discussed	Not discussed	Not clear	Case-control	OR	1.21	NA	95	0.92	1.59	0.176	NA	NA	First, this study was unable to determine whether overlapping participants were enrolled in the exposure and outcome GWAS used in the two-sample MR analyses. Second, bacterial taxa were only analyzed at the genus level but not at a more specialized level such as species or strain levels. Third, this study could not further answer why there is a difference in UC-specific and CD-specific gut microbial genera.	Not discussed	Not discussed	Not discussed	Almost all information was provided by the MR analysis but some had to be sourced from the GWASs	They also performed a reverse MR analysis of IBD/UC/CD to MTs	Acidaminococcaceae (Family)	Crohn's disease	1.21	NA	322	0.92	1.59	0.176	NA	35
3760378084	No	No	Yes	Two-Sample Mendelian Randomization Analysis Investigates Causal Associations Between Gut Microbial Genera and Inflammatory Bowel Disease, and Specificity Causal Associations in Ulcerative Colitis or Crohn’s Disease	2022	Frontiers in Immunology	https://doi.org/10.3389/fimmu.2022.921546	Bin Liu	Yingying Mao and Zhixing He	Yingying Mao myy@zcmu.edu.cn Zhixing He hzx2015@zcmu.edu.cn	Department of Epidemiology, School of Public Health, Zhejiang Chinese Medical University, Hangzhou, China and Institute of Basic Research in Clinical Medicine, School of Basic Medical Science, Zhejiang Chinese Medical University, Hangzhou, China	To investigate the potential causal associations between gut microbial genera and IBD, UC, or CD, two-sample Mendelian randomization (MR) analyses were conducted.	Intestinal dysbiosis is associated with inflammatory bowel disease (IBD).Ulcerative colitis (UC) and Crohn’s disease (CD), two subtypes of IBD, are characterized by unique microbial signatures, respectively. However, it is unclear whether UC or CD has a specific causal relationship with gut microbiota.	Two-sample	Autoimmune immune disease	Crohn's disease	Autoimmunity	Diagnosis of IBD was based on accepted radiological, endoscopic and histopathological evaluation	Crohn's disease; Liu 2015	Youngest mean age of diagnosis: 27.58 (+/-12.192)	Both	5956	14927	22575	46693	The authors of the MR have presented just the discovery numbers (which are in Europeans) where the other individuals were either European Immunochip or Non-Europeans	Case/control	European, East Asian, Indian, Iranian	Gut microbiome	Actinomycetaceae	Kurilshikov 2021	Range: 4-89	both	18340	18340	NA	Healthy	European (78%), East-Asian (4%), Admixed (1%), "Multiethnic" (7%), Middle East (3%), Hispanic (6%), AfroAmerican (0.6%)	Not discussed	Not discussed	LD-clumping for all the IVs (r2 <0.001, distance=10,000kb) and retained SNPs with the lowest P-value for the exposure of interest leaving 2699 independent SNPs associated with 196 bacterial traits.	MR-PRESSO test was performed to test the pleiotropic biases and corrected the pleiotropic effects by removing the outliers	Selected IVs at P<1×10-5	Not discussed	Not discussed	Not discussed	NA	5	NA	31 loci (1431 SNPs) associated with microbial (binary and quantitative traits)	Authors first removed traits that did not have "specific species name (unknown family or genus)" leaving 196 taxa. Number of SNPs given for individual MT and p-value threshold is lenient	No	NA	IVW	MR Egger	Weighted median	MR-PRESSO	Cochrans Q	Inverse variance weighted (random effects)	Sometimes 'Outlier corrected (MR-PRESSO) result' also reported; they also only performed IVW with random effects if "significant heterogeneity (P<0.05) was observed"	65.52	R (version 3.6.3)	“Mendelian Randomization” and “MR-PRESSO” packages	Not discussed	Not discussed	Not discussed	Not clear	Case-control	OR	0.95	NA	95	0.73	1.24	0.717	NA	NA	First, this study was unable to determine whether overlapping participants were enrolled in the exposure and outcome GWAS used in the two-sample MR analyses. Second, bacterial taxa were only analyzed at the genus level but not at a more specialized level such as species or strain levels. Third, this study could not further answer why there is a difference in UC-specific and CD-specific gut microbial genera.	Not discussed	Not discussed	Not discussed	Almost all information was provided by the MR analysis but some had to be sourced from the GWASs	They also performed a reverse MR analysis of IBD/UC/CD to MTs	Actinomycetaceae (Family)	Crohn's disease	0.95	NA	327	0.73	1.24	0.717	NA	65.52
3760378084	No	No	Yes	Two-Sample Mendelian Randomization Analysis Investigates Causal Associations Between Gut Microbial Genera and Inflammatory Bowel Disease, and Specificity Causal Associations in Ulcerative Colitis or Crohn’s Disease	2022	Frontiers in Immunology	https://doi.org/10.3389/fimmu.2022.921546	Bin Liu	Yingying Mao and Zhixing He	Yingying Mao myy@zcmu.edu.cn Zhixing He hzx2015@zcmu.edu.cn	Department of Epidemiology, School of Public Health, Zhejiang Chinese Medical University, Hangzhou, China and Institute of Basic Research in Clinical Medicine, School of Basic Medical Science, Zhejiang Chinese Medical University, Hangzhou, China	To investigate the potential causal associations between gut microbial genera and IBD, UC, or CD, two-sample Mendelian randomization (MR) analyses were conducted.	Intestinal dysbiosis is associated with inflammatory bowel disease (IBD).Ulcerative colitis (UC) and Crohn’s disease (CD), two subtypes of IBD, are characterized by unique microbial signatures, respectively. However, it is unclear whether UC or CD has a specific causal relationship with gut microbiota.	Two-sample	Autoimmune immune disease	Crohn's disease	Autoimmunity	Diagnosis of IBD was based on accepted radiological, endoscopic and histopathological evaluation	Crohn's disease; Liu 2015	Youngest mean age of diagnosis: 27.58 (+/-12.192)	Both	5956	14927	22575	46693	The authors of the MR have presented just the discovery numbers (which are in Europeans) where the other individuals were either European Immunochip or Non-Europeans	Case/control	European, East Asian, Indian, Iranian	Gut microbiome	Alcaligenaceae	Kurilshikov 2021	Range: 4-89	both	18340	18340	NA	Healthy	European (78%), East-Asian (4%), Admixed (1%), "Multiethnic" (7%), Middle East (3%), Hispanic (6%), AfroAmerican (0.6%)	Not discussed	Not discussed	LD-clumping for all the IVs (r2 <0.001, distance=10,000kb) and retained SNPs with the lowest P-value for the exposure of interest leaving 2699 independent SNPs associated with 196 bacterial traits.	MR-PRESSO test was performed to test the pleiotropic biases and corrected the pleiotropic effects by removing the outliers	Selected IVs at P<1×10-5	Not discussed	Not discussed	Not discussed	NA	20	NA	31 loci (1431 SNPs) associated with microbial (binary and quantitative traits)	Authors first removed traits that did not have "specific species name (unknown family or genus)" leaving 196 taxa. Number of SNPs given for individual MT and p-value threshold is lenient	No	NA	IVW	MR Egger	Weighted median	MR-PRESSO	Cochrans Q	Inverse variance weighted (random effects)	Sometimes 'Outlier corrected (MR-PRESSO) result' also reported; they also only performed IVW with random effects if "significant heterogeneity (P<0.05) was observed"	26.11	R (version 3.6.3)	“Mendelian Randomization” and “MR-PRESSO” packages	Not discussed	Not discussed	Not discussed	Not clear	Case-control	OR	1.05	NA	95	0.86	1.29	0.607	NA	NA	First, this study was unable to determine whether overlapping participants were enrolled in the exposure and outcome GWAS used in the two-sample MR analyses. Second, bacterial taxa were only analyzed at the genus level but not at a more specialized level such as species or strain levels. Third, this study could not further answer why there is a difference in UC-specific and CD-specific gut microbial genera.	Not discussed	Not discussed	Not discussed	Almost all information was provided by the MR analysis but some had to be sourced from the GWASs	They also performed a reverse MR analysis of IBD/UC/CD to MTs	Alcaligenaceae (Family)	Crohn's disease	1.05	NA	332	0.86	1.29	0.607	NA	26.11
3760378084	No	No	Yes	Two-Sample Mendelian Randomization Analysis Investigates Causal Associations Between Gut Microbial Genera and Inflammatory Bowel Disease, and Specificity Causal Associations in Ulcerative Colitis or Crohn’s Disease	2022	Frontiers in Immunology	https://doi.org/10.3389/fimmu.2022.921546	Bin Liu	Yingying Mao and Zhixing He	Yingying Mao myy@zcmu.edu.cn Zhixing He hzx2015@zcmu.edu.cn	Department of Epidemiology, School of Public Health, Zhejiang Chinese Medical University, Hangzhou, China and Institute of Basic Research in Clinical Medicine, School of Basic Medical Science, Zhejiang Chinese Medical University, Hangzhou, China	To investigate the potential causal associations between gut microbial genera and IBD, UC, or CD, two-sample Mendelian randomization (MR) analyses were conducted.	Intestinal dysbiosis is associated with inflammatory bowel disease (IBD).Ulcerative colitis (UC) and Crohn’s disease (CD), two subtypes of IBD, are characterized by unique microbial signatures, respectively. However, it is unclear whether UC or CD has a specific causal relationship with gut microbiota.	Two-sample	Autoimmune immune disease	Crohn's disease	Autoimmunity	Diagnosis of IBD was based on accepted radiological, endoscopic and histopathological evaluation	Crohn's disease; Liu 2015	Youngest mean age of diagnosis: 27.58 (+/-12.192)	Both	5956	14927	22575	46693	The authors of the MR have presented just the discovery numbers (which are in Europeans) where the other individuals were either European Immunochip or Non-Europeans	Case/control	European, East Asian, Indian, Iranian	Gut microbiome	Bacteroidaceae	Kurilshikov 2021	Range: 4-89	both	18340	18340	NA	Healthy	European (78%), East-Asian (4%), Admixed (1%), "Multiethnic" (7%), Middle East (3%), Hispanic (6%), AfroAmerican (0.6%)	Not discussed	Not discussed	LD-clumping for all the IVs (r2 <0.001, distance=10,000kb) and retained SNPs with the lowest P-value for the exposure of interest leaving 2699 independent SNPs associated with 196 bacterial traits.	MR-PRESSO test was performed to test the pleiotropic biases and corrected the pleiotropic effects by removing the outliers	Selected IVs at P<1×10-5	Not discussed	Not discussed	Not discussed	NA	10	NA	31 loci (1431 SNPs) associated with microbial (binary and quantitative traits)	Authors first removed traits that did not have "specific species name (unknown family or genus)" leaving 196 taxa. Number of SNPs given for individual MT and p-value threshold is lenient	No	NA	IVW	MR Egger	Weighted median	MR-PRESSO	Cochrans Q	Inverse variance weighted (random effects)	Sometimes 'Outlier corrected (MR-PRESSO) result' also reported; they also only performed IVW with random effects if "significant heterogeneity (P<0.05) was observed"	22.84	R (version 3.6.3)	“Mendelian Randomization” and “MR-PRESSO” packages	Not discussed	Not discussed	Not discussed	Not clear	Case-control	OR	1.16	NA	95	0.86	1.56	0.339	NA	NA	First, this study was unable to determine whether overlapping participants were enrolled in the exposure and outcome GWAS used in the two-sample MR analyses. Second, bacterial taxa were only analyzed at the genus level but not at a more specialized level such as species or strain levels. Third, this study could not further answer why there is a difference in UC-specific and CD-specific gut microbial genera.	Not discussed	Not discussed	Not discussed	Almost all information was provided by the MR analysis but some had to be sourced from the GWASs	They also performed a reverse MR analysis of IBD/UC/CD to MTs	Bacteroidaceae (Family)	Crohn's disease	1.16	NA	337	0.86	1.56	0.339	NA	22.84
3760378084	No	No	Yes	Two-Sample Mendelian Randomization Analysis Investigates Causal Associations Between Gut Microbial Genera and Inflammatory Bowel Disease, and Specificity Causal Associations in Ulcerative Colitis or Crohn’s Disease	2022	Frontiers in Immunology	https://doi.org/10.3389/fimmu.2022.921546	Bin Liu	Yingying Mao and Zhixing He	Yingying Mao myy@zcmu.edu.cn Zhixing He hzx2015@zcmu.edu.cn	Department of Epidemiology, School of Public Health, Zhejiang Chinese Medical University, Hangzhou, China and Institute of Basic Research in Clinical Medicine, School of Basic Medical Science, Zhejiang Chinese Medical University, Hangzhou, China	To investigate the potential causal associations between gut microbial genera and IBD, UC, or CD, two-sample Mendelian randomization (MR) analyses were conducted.	Intestinal dysbiosis is associated with inflammatory bowel disease (IBD).Ulcerative colitis (UC) and Crohn’s disease (CD), two subtypes of IBD, are characterized by unique microbial signatures, respectively. However, it is unclear whether UC or CD has a specific causal relationship with gut microbiota.	Two-sample	Autoimmune immune disease	Crohn's disease	Autoimmunity	Diagnosis of IBD was based on accepted radiological, endoscopic and histopathological evaluation	Crohn's disease; Liu 2015	Youngest mean age of diagnosis: 27.58 (+/-12.192)	Both	5956	14927	22575	46693	The authors of the MR have presented just the discovery numbers (which are in Europeans) where the other individuals were either European Immunochip or Non-Europeans	Case/control	European, East Asian, Indian, Iranian	Gut microbiome	BacteroidalesS24.7	Kurilshikov 2021	Range: 4-89	both	18340	18340	NA	Healthy	European (78%), East-Asian (4%), Admixed (1%), "Multiethnic" (7%), Middle East (3%), Hispanic (6%), AfroAmerican (0.6%)	Not discussed	Not discussed	LD-clumping for all the IVs (r2 <0.001, distance=10,000kb) and retained SNPs with the lowest P-value for the exposure of interest leaving 2699 independent SNPs associated with 196 bacterial traits.	MR-PRESSO test was performed to test the pleiotropic biases and corrected the pleiotropic effects by removing the outliers	Selected IVs at P<1×10-5	Not discussed	Not discussed	Not discussed	NA	10	NA	31 loci (1431 SNPs) associated with microbial (binary and quantitative traits)	Authors first removed traits that did not have "specific species name (unknown family or genus)" leaving 196 taxa. Number of SNPs given for individual MT and p-value threshold is lenient	No	NA	IVW	MR Egger	Weighted median	MR-PRESSO	Cochrans Q	Inverse variance weighted (random effects)	Sometimes 'Outlier corrected (MR-PRESSO) result' also reported; they also only performed IVW with random effects if "significant heterogeneity (P<0.05) was observed"	57.94	R (version 3.6.3)	“Mendelian Randomization” and “MR-PRESSO” packages	Not discussed	Not discussed	Not discussed	Not clear	Case-control	OR	1.11	NA	95	0.92	1.34	0.257	NA	NA	First, this study was unable to determine whether overlapping participants were enrolled in the exposure and outcome GWAS used in the two-sample MR analyses. Second, bacterial taxa were only analyzed at the genus level but not at a more specialized level such as species or strain levels. Third, this study could not further answer why there is a difference in UC-specific and CD-specific gut microbial genera.	Not discussed	Not discussed	Not discussed	Almost all information was provided by the MR analysis but some had to be sourced from the GWASs	They also performed a reverse MR analysis of IBD/UC/CD to MTs	BacteroidalesS24.7 (Family)	Crohn's disease	1.11	NA	342	0.92	1.34	0.257	NA	57.94
3760378084	No	No	Yes	Two-Sample Mendelian Randomization Analysis Investigates Causal Associations Between Gut Microbial Genera and Inflammatory Bowel Disease, and Specificity Causal Associations in Ulcerative Colitis or Crohn’s Disease	2022	Frontiers in Immunology	https://doi.org/10.3389/fimmu.2022.921546	Bin Liu	Yingying Mao and Zhixing He	Yingying Mao myy@zcmu.edu.cn Zhixing He hzx2015@zcmu.edu.cn	Department of Epidemiology, School of Public Health, Zhejiang Chinese Medical University, Hangzhou, China and Institute of Basic Research in Clinical Medicine, School of Basic Medical Science, Zhejiang Chinese Medical University, Hangzhou, China	To investigate the potential causal associations between gut microbial genera and IBD, UC, or CD, two-sample Mendelian randomization (MR) analyses were conducted.	Intestinal dysbiosis is associated with inflammatory bowel disease (IBD).Ulcerative colitis (UC) and Crohn’s disease (CD), two subtypes of IBD, are characterized by unique microbial signatures, respectively. However, it is unclear whether UC or CD has a specific causal relationship with gut microbiota.	Two-sample	Autoimmune immune disease	Crohn's disease	Autoimmunity	Diagnosis of IBD was based on accepted radiological, endoscopic and histopathological evaluation	Crohn's disease; Liu 2015	Youngest mean age of diagnosis: 27.58 (+/-12.192)	Both	5956	14927	22575	46693	The authors of the MR have presented just the discovery numbers (which are in Europeans) where the other individuals were either European Immunochip or Non-Europeans	Case/control	European, East Asian, Indian, Iranian	Gut microbiome	Bifidobacteriaceae	Kurilshikov 2021	Range: 4-89	both	18340	18340	NA	Healthy	European (78%), East-Asian (4%), Admixed (1%), "Multiethnic" (7%), Middle East (3%), Hispanic (6%), AfroAmerican (0.6%)	Not discussed	Not discussed	LD-clumping for all the IVs (r2 <0.001, distance=10,000kb) and retained SNPs with the lowest P-value for the exposure of interest leaving 2699 independent SNPs associated with 196 bacterial traits.	MR-PRESSO test was performed to test the pleiotropic biases and corrected the pleiotropic effects by removing the outliers	Selected IVs at P<1×10-5	Not discussed	Not discussed	Not discussed	NA	25	NA	31 loci (1431 SNPs) associated with microbial (binary and quantitative traits)	Authors first removed traits that did not have "specific species name (unknown family or genus)" leaving 196 taxa. Number of SNPs given for individual MT and p-value threshold is lenient	No	NA	IVW	MR Egger	Weighted median	MR-PRESSO	Cochrans Q	Inverse variance weighted (random effects)	Sometimes 'Outlier corrected (MR-PRESSO) result' also reported; they also only performed IVW with random effects if "significant heterogeneity (P<0.05) was observed"	34	R (version 3.6.3)	“Mendelian Randomization” and “MR-PRESSO” packages	Not discussed	Not discussed	Not discussed	Not clear	Case-control	OR	0.93	NA	95	0.79	1.09	0.362	NA	NA	First, this study was unable to determine whether overlapping participants were enrolled in the exposure and outcome GWAS used in the two-sample MR analyses. Second, bacterial taxa were only analyzed at the genus level but not at a more specialized level such as species or strain levels. Third, this study could not further answer why there is a difference in UC-specific and CD-specific gut microbial genera.	Not discussed	Not discussed	Not discussed	Almost all information was provided by the MR analysis but some had to be sourced from the GWASs	They also performed a reverse MR analysis of IBD/UC/CD to MTs	Bifidobacteriaceae (Family)	Crohn's disease	0.93	NA	347	0.79	1.09	0.362	NA	34
3760378084	No	No	Yes	Two-Sample Mendelian Randomization Analysis Investigates Causal Associations Between Gut Microbial Genera and Inflammatory Bowel Disease, and Specificity Causal Associations in Ulcerative Colitis or Crohn’s Disease	2022	Frontiers in Immunology	https://doi.org/10.3389/fimmu.2022.921546	Bin Liu	Yingying Mao and Zhixing He	Yingying Mao myy@zcmu.edu.cn Zhixing He hzx2015@zcmu.edu.cn	Department of Epidemiology, School of Public Health, Zhejiang Chinese Medical University, Hangzhou, China and Institute of Basic Research in Clinical Medicine, School of Basic Medical Science, Zhejiang Chinese Medical University, Hangzhou, China	To investigate the potential causal associations between gut microbial genera and IBD, UC, or CD, two-sample Mendelian randomization (MR) analyses were conducted.	Intestinal dysbiosis is associated with inflammatory bowel disease (IBD).Ulcerative colitis (UC) and Crohn’s disease (CD), two subtypes of IBD, are characterized by unique microbial signatures, respectively. However, it is unclear whether UC or CD has a specific causal relationship with gut microbiota.	Two-sample	Autoimmune immune disease	Crohn's disease	Autoimmunity	Diagnosis of IBD was based on accepted radiological, endoscopic and histopathological evaluation	Crohn's disease; Liu 2015	Youngest mean age of diagnosis: 27.58 (+/-12.192)	Both	5956	14927	22575	46693	The authors of the MR have presented just the discovery numbers (which are in Europeans) where the other individuals were either European Immunochip or Non-Europeans	Case/control	European, East Asian, Indian, Iranian	Gut microbiome	Christensenellaceae	Kurilshikov 2021	Range: 4-89	both	18340	18340	NA	Healthy	European (78%), East-Asian (4%), Admixed (1%), "Multiethnic" (7%), Middle East (3%), Hispanic (6%), AfroAmerican (0.6%)	Not discussed	Not discussed	LD-clumping for all the IVs (r2 <0.001, distance=10,000kb) and retained SNPs with the lowest P-value for the exposure of interest leaving 2699 independent SNPs associated with 196 bacterial traits.	MR-PRESSO test was performed to test the pleiotropic biases and corrected the pleiotropic effects by removing the outliers	Selected IVs at P<1×10-5	Not discussed	Not discussed	Not discussed	NA	12	NA	31 loci (1431 SNPs) associated with microbial (binary and quantitative traits)	Authors first removed traits that did not have "specific species name (unknown family or genus)" leaving 196 taxa. Number of SNPs given for individual MT and p-value threshold is lenient	No	NA	IVW	MR Egger	Weighted median	MR-PRESSO	Cochrans Q	Inverse variance weighted (random effects)	Sometimes 'Outlier corrected (MR-PRESSO) result' also reported; they also only performed IVW with random effects if "significant heterogeneity (P<0.05) was observed"	31.59	R (version 3.6.3)	“Mendelian Randomization” and “MR-PRESSO” packages	Not discussed	Not discussed	Not discussed	Not clear	Case-control	OR	0.87	NA	95	0.69	1.1	0.24	NA	NA	First, this study was unable to determine whether overlapping participants were enrolled in the exposure and outcome GWAS used in the two-sample MR analyses. Second, bacterial taxa were only analyzed at the genus level but not at a more specialized level such as species or strain levels. Third, this study could not further answer why there is a difference in UC-specific and CD-specific gut microbial genera.	Not discussed	Not discussed	Not discussed	Almost all information was provided by the MR analysis but some had to be sourced from the GWASs	They also performed a reverse MR analysis of IBD/UC/CD to MTs	Christensenellaceae (Family)	Crohn's disease	0.87	NA	352	0.69	1.1	0.24	NA	31.59
3760378084	No	No	Yes	Two-Sample Mendelian Randomization Analysis Investigates Causal Associations Between Gut Microbial Genera and Inflammatory Bowel Disease, and Specificity Causal Associations in Ulcerative Colitis or Crohn’s Disease	2022	Frontiers in Immunology	https://doi.org/10.3389/fimmu.2022.921546	Bin Liu	Yingying Mao and Zhixing He	Yingying Mao myy@zcmu.edu.cn Zhixing He hzx2015@zcmu.edu.cn	Department of Epidemiology, School of Public Health, Zhejiang Chinese Medical University, Hangzhou, China and Institute of Basic Research in Clinical Medicine, School of Basic Medical Science, Zhejiang Chinese Medical University, Hangzhou, China	To investigate the potential causal associations between gut microbial genera and IBD, UC, or CD, two-sample Mendelian randomization (MR) analyses were conducted.	Intestinal dysbiosis is associated with inflammatory bowel disease (IBD).Ulcerative colitis (UC) and Crohn’s disease (CD), two subtypes of IBD, are characterized by unique microbial signatures, respectively. However, it is unclear whether UC or CD has a specific causal relationship with gut microbiota.	Two-sample	Autoimmune immune disease	Crohn's disease	Autoimmunity	Diagnosis of IBD was based on accepted radiological, endoscopic and histopathological evaluation	Crohn's disease; Liu 2015	Youngest mean age of diagnosis: 27.58 (+/-12.192)	Both	5956	14927	22575	46693	The authors of the MR have presented just the discovery numbers (which are in Europeans) where the other individuals were either European Immunochip or Non-Europeans	Case/control	European, East Asian, Indian, Iranian	Gut microbiome	Clostridiaceae1	Kurilshikov 2021	Range: 4-89	both	18340	18340	NA	Healthy	European (78%), East-Asian (4%), Admixed (1%), "Multiethnic" (7%), Middle East (3%), Hispanic (6%), AfroAmerican (0.6%)	Not discussed	Not discussed	LD-clumping for all the IVs (r2 <0.001, distance=10,000kb) and retained SNPs with the lowest P-value for the exposure of interest leaving 2699 independent SNPs associated with 196 bacterial traits.	MR-PRESSO test was performed to test the pleiotropic biases and corrected the pleiotropic effects by removing the outliers	Selected IVs at P<1×10-5	Not discussed	Not discussed	Not discussed	NA	11	NA	31 loci (1431 SNPs) associated with microbial (binary and quantitative traits)	Authors first removed traits that did not have "specific species name (unknown family or genus)" leaving 196 taxa. Number of SNPs given for individual MT and p-value threshold is lenient	No	NA	IVW	MR Egger	Weighted median	MR-PRESSO	Cochrans Q	Inverse variance weighted (random effects)	Sometimes 'Outlier corrected (MR-PRESSO) result' also reported; they also only performed IVW with random effects if "significant heterogeneity (P<0.05) was observed"	29	R (version 3.6.3)	“Mendelian Randomization” and “MR-PRESSO” packages	Not discussed	Not discussed	Not discussed	Not clear	Case-control	OR	0.75	NA	95	0.58	0.97	0.026	NA	NA	First, this study was unable to determine whether overlapping participants were enrolled in the exposure and outcome GWAS used in the two-sample MR analyses. Second, bacterial taxa were only analyzed at the genus level but not at a more specialized level such as species or strain levels. Third, this study could not further answer why there is a difference in UC-specific and CD-specific gut microbial genera.	Not discussed	Not discussed	Not discussed	Almost all information was provided by the MR analysis but some had to be sourced from the GWASs	They also performed a reverse MR analysis of IBD/UC/CD to MTs	Clostridiaceae1 (Family)	Crohn's disease	0.75	NA	357	0.58	0.97	0.026	NA	29
3760378084	No	No	Yes	Two-Sample Mendelian Randomization Analysis Investigates Causal Associations Between Gut Microbial Genera and Inflammatory Bowel Disease, and Specificity Causal Associations in Ulcerative Colitis or Crohn’s Disease	2022	Frontiers in Immunology	https://doi.org/10.3389/fimmu.2022.921546	Bin Liu	Yingying Mao and Zhixing He	Yingying Mao myy@zcmu.edu.cn Zhixing He hzx2015@zcmu.edu.cn	Department of Epidemiology, School of Public Health, Zhejiang Chinese Medical University, Hangzhou, China and Institute of Basic Research in Clinical Medicine, School of Basic Medical Science, Zhejiang Chinese Medical University, Hangzhou, China	To investigate the potential causal associations between gut microbial genera and IBD, UC, or CD, two-sample Mendelian randomization (MR) analyses were conducted.	Intestinal dysbiosis is associated with inflammatory bowel disease (IBD).Ulcerative colitis (UC) and Crohn’s disease (CD), two subtypes of IBD, are characterized by unique microbial signatures, respectively. However, it is unclear whether UC or CD has a specific causal relationship with gut microbiota.	Two-sample	Autoimmune immune disease	Crohn's disease	Autoimmunity	Diagnosis of IBD was based on accepted radiological, endoscopic and histopathological evaluation	Crohn's disease; Liu 2015	Youngest mean age of diagnosis: 27.58 (+/-12.192)	Both	5956	14927	22575	46693	The authors of the MR have presented just the discovery numbers (which are in Europeans) where the other individuals were either European Immunochip or Non-Europeans	Case/control	European, East Asian, Indian, Iranian	Gut microbiome	ClostridialesvadinBB60	Kurilshikov 2021	Range: 4-89	both	18340	18340	NA	Healthy	European (78%), East-Asian (4%), Admixed (1%), "Multiethnic" (7%), Middle East (3%), Hispanic (6%), AfroAmerican (0.6%)	Not discussed	Not discussed	LD-clumping for all the IVs (r2 <0.001, distance=10,000kb) and retained SNPs with the lowest P-value for the exposure of interest leaving 2699 independent SNPs associated with 196 bacterial traits.	MR-PRESSO test was performed to test the pleiotropic biases and corrected the pleiotropic effects by removing the outliers	Selected IVs at P<1×10-5	Not discussed	Not discussed	Not discussed	NA	17	NA	31 loci (1431 SNPs) associated with microbial (binary and quantitative traits)	Authors first removed traits that did not have "specific species name (unknown family or genus)" leaving 196 taxa. Number of SNPs given for individual MT and p-value threshold is lenient	No	NA	IVW	MR Egger	Weighted median	MR-PRESSO	Cochrans Q	Inverse variance weighted (random effects)	Sometimes 'Outlier corrected (MR-PRESSO) result' also reported; they also only performed IVW with random effects if "significant heterogeneity (P<0.05) was observed"	41.81	R (version 3.6.3)	“Mendelian Randomization” and “MR-PRESSO” packages	Not discussed	Not discussed	Not discussed	Not clear	Case-control	OR	0.93	NA	95	0.79	1.1	0.42	NA	NA	First, this study was unable to determine whether overlapping participants were enrolled in the exposure and outcome GWAS used in the two-sample MR analyses. Second, bacterial taxa were only analyzed at the genus level but not at a more specialized level such as species or strain levels. Third, this study could not further answer why there is a difference in UC-specific and CD-specific gut microbial genera.	Not discussed	Not discussed	Not discussed	Almost all information was provided by the MR analysis but some had to be sourced from the GWASs	They also performed a reverse MR analysis of IBD/UC/CD to MTs	ClostridialesvadinBB60 (Family)	Crohn's disease	0.93	NA	362	0.79	1.1	0.42	NA	41.81
3760378084	No	No	Yes	Two-Sample Mendelian Randomization Analysis Investigates Causal Associations Between Gut Microbial Genera and Inflammatory Bowel Disease, and Specificity Causal Associations in Ulcerative Colitis or Crohn’s Disease	2022	Frontiers in Immunology	https://doi.org/10.3389/fimmu.2022.921546	Bin Liu	Yingying Mao and Zhixing He	Yingying Mao myy@zcmu.edu.cn Zhixing He hzx2015@zcmu.edu.cn	Department of Epidemiology, School of Public Health, Zhejiang Chinese Medical University, Hangzhou, China and Institute of Basic Research in Clinical Medicine, School of Basic Medical Science, Zhejiang Chinese Medical University, Hangzhou, China	To investigate the potential causal associations between gut microbial genera and IBD, UC, or CD, two-sample Mendelian randomization (MR) analyses were conducted.	Intestinal dysbiosis is associated with inflammatory bowel disease (IBD).Ulcerative colitis (UC) and Crohn’s disease (CD), two subtypes of IBD, are characterized by unique microbial signatures, respectively. However, it is unclear whether UC or CD has a specific causal relationship with gut microbiota.	Two-sample	Autoimmune immune disease	Crohn's disease	Autoimmunity	Diagnosis of IBD was based on accepted radiological, endoscopic and histopathological evaluation	Crohn's disease; Liu 2015	Youngest mean age of diagnosis: 27.58 (+/-12.192)	Both	5956	14927	22575	46693	The authors of the MR have presented just the discovery numbers (which are in Europeans) where the other individuals were either European Immunochip or Non-Europeans	Case/control	European, East Asian, Indian, Iranian	Gut microbiome	Coriobacteriaceae	Kurilshikov 2021	Range: 4-89	both	18340	18340	NA	Healthy	European (78%), East-Asian (4%), Admixed (1%), "Multiethnic" (7%), Middle East (3%), Hispanic (6%), AfroAmerican (0.6%)	Not discussed	Not discussed	LD-clumping for all the IVs (r2 <0.001, distance=10,000kb) and retained SNPs with the lowest P-value for the exposure of interest leaving 2699 independent SNPs associated with 196 bacterial traits.	MR-PRESSO test was performed to test the pleiotropic biases and corrected the pleiotropic effects by removing the outliers	Selected IVs at P<1×10-5	Not discussed	Not discussed	Not discussed	NA	21	NA	31 loci (1431 SNPs) associated with microbial (binary and quantitative traits)	Authors first removed traits that did not have "specific species name (unknown family or genus)" leaving 196 taxa. Number of SNPs given for individual MT and p-value threshold is lenient	No	NA	IVW	MR Egger	Weighted median	MR-PRESSO	Cochrans Q	Inverse variance weighted (random effects)	Sometimes 'Outlier corrected (MR-PRESSO) result' also reported; they also only performed IVW with random effects if "significant heterogeneity (P<0.05) was observed"	26.93	R (version 3.6.3)	“Mendelian Randomization” and “MR-PRESSO” packages	Not discussed	Not discussed	Not discussed	Not clear	Case-control	OR	0.99	NA	95	0.81	1.2	0.9	NA	NA	First, this study was unable to determine whether overlapping participants were enrolled in the exposure and outcome GWAS used in the two-sample MR analyses. Second, bacterial taxa were only analyzed at the genus level but not at a more specialized level such as species or strain levels. Third, this study could not further answer why there is a difference in UC-specific and CD-specific gut microbial genera.	Not discussed	Not discussed	Not discussed	Almost all information was provided by the MR analysis but some had to be sourced from the GWASs	They also performed a reverse MR analysis of IBD/UC/CD to MTs	Coriobacteriaceae (Family)	Crohn's disease	0.99	NA	367	0.81	1.2	0.9	NA	26.93
3760378084	No	No	Yes	Two-Sample Mendelian Randomization Analysis Investigates Causal Associations Between Gut Microbial Genera and Inflammatory Bowel Disease, and Specificity Causal Associations in Ulcerative Colitis or Crohn’s Disease	2022	Frontiers in Immunology	https://doi.org/10.3389/fimmu.2022.921546	Bin Liu	Yingying Mao and Zhixing He	Yingying Mao myy@zcmu.edu.cn Zhixing He hzx2015@zcmu.edu.cn	Department of Epidemiology, School of Public Health, Zhejiang Chinese Medical University, Hangzhou, China and Institute of Basic Research in Clinical Medicine, School of Basic Medical Science, Zhejiang Chinese Medical University, Hangzhou, China	To investigate the potential causal associations between gut microbial genera and IBD, UC, or CD, two-sample Mendelian randomization (MR) analyses were conducted.	Intestinal dysbiosis is associated with inflammatory bowel disease (IBD).Ulcerative colitis (UC) and Crohn’s disease (CD), two subtypes of IBD, are characterized by unique microbial signatures, respectively. However, it is unclear whether UC or CD has a specific causal relationship with gut microbiota.	Two-sample	Autoimmune immune disease	Crohn's disease	Autoimmunity	Diagnosis of IBD was based on accepted radiological, endoscopic and histopathological evaluation	Crohn's disease; Liu 2015	Youngest mean age of diagnosis: 27.58 (+/-12.192)	Both	5956	14927	22575	46693	The authors of the MR have presented just the discovery numbers (which are in Europeans) where the other individuals were either European Immunochip or Non-Europeans	Case/control	European, East Asian, Indian, Iranian	Gut microbiome	Defluviitaleaceae	Kurilshikov 2021	Range: 4-89	both	18340	18340	NA	Healthy	European (78%), East-Asian (4%), Admixed (1%), "Multiethnic" (7%), Middle East (3%), Hispanic (6%), AfroAmerican (0.6%)	Not discussed	Not discussed	LD-clumping for all the IVs (r2 <0.001, distance=10,000kb) and retained SNPs with the lowest P-value for the exposure of interest leaving 2699 independent SNPs associated with 196 bacterial traits.	MR-PRESSO test was performed to test the pleiotropic biases and corrected the pleiotropic effects by removing the outliers	Selected IVs at P<1×10-5	Not discussed	Not discussed	Not discussed	NA	13	NA	31 loci (1431 SNPs) associated with microbial (binary and quantitative traits)	Authors first removed traits that did not have "specific species name (unknown family or genus)" leaving 196 taxa. Number of SNPs given for individual MT and p-value threshold is lenient	No	NA	IVW	MR Egger	Weighted median	MR-PRESSO	Cochrans Q	Inverse variance weighted (random effects)	Sometimes 'Outlier corrected (MR-PRESSO) result' also reported; they also only performed IVW with random effects if "significant heterogeneity (P<0.05) was observed"	52.53	R (version 3.6.3)	“Mendelian Randomization” and “MR-PRESSO” packages	Not discussed	Not discussed	Not discussed	Not clear	Case-control	OR	1.19	NA	95	1	1.42	0.052	NA	NA	First, this study was unable to determine whether overlapping participants were enrolled in the exposure and outcome GWAS used in the two-sample MR analyses. Second, bacterial taxa were only analyzed at the genus level but not at a more specialized level such as species or strain levels. Third, this study could not further answer why there is a difference in UC-specific and CD-specific gut microbial genera.	Not discussed	Not discussed	Not discussed	Almost all information was provided by the MR analysis but some had to be sourced from the GWASs	They also performed a reverse MR analysis of IBD/UC/CD to MTs	Defluviitaleaceae (Family)	Crohn's disease	1.19	NA	372	1	1.42	0.052	NA	52.53
3760378084	No	No	Yes	Two-Sample Mendelian Randomization Analysis Investigates Causal Associations Between Gut Microbial Genera and Inflammatory Bowel Disease, and Specificity Causal Associations in Ulcerative Colitis or Crohn’s Disease	2022	Frontiers in Immunology	https://doi.org/10.3389/fimmu.2022.921546	Bin Liu	Yingying Mao and Zhixing He	Yingying Mao myy@zcmu.edu.cn Zhixing He hzx2015@zcmu.edu.cn	Department of Epidemiology, School of Public Health, Zhejiang Chinese Medical University, Hangzhou, China and Institute of Basic Research in Clinical Medicine, School of Basic Medical Science, Zhejiang Chinese Medical University, Hangzhou, China	To investigate the potential causal associations between gut microbial genera and IBD, UC, or CD, two-sample Mendelian randomization (MR) analyses were conducted.	Intestinal dysbiosis is associated with inflammatory bowel disease (IBD).Ulcerative colitis (UC) and Crohn’s disease (CD), two subtypes of IBD, are characterized by unique microbial signatures, respectively. However, it is unclear whether UC or CD has a specific causal relationship with gut microbiota.	Two-sample	Autoimmune immune disease	Crohn's disease	Autoimmunity	Diagnosis of IBD was based on accepted radiological, endoscopic and histopathological evaluation	Crohn's disease; Liu 2015	Youngest mean age of diagnosis: 27.58 (+/-12.192)	Both	5956	14927	22575	46693	The authors of the MR have presented just the discovery numbers (which are in Europeans) where the other individuals were either European Immunochip or Non-Europeans	Case/control	European, East Asian, Indian, Iranian	Gut microbiome	Desulfovibrionaceae	Kurilshikov 2021	Range: 4-89	both	18340	18340	NA	Healthy	European (78%), East-Asian (4%), Admixed (1%), "Multiethnic" (7%), Middle East (3%), Hispanic (6%), AfroAmerican (0.6%)	Not discussed	Not discussed	LD-clumping for all the IVs (r2 <0.001, distance=10,000kb) and retained SNPs with the lowest P-value for the exposure of interest leaving 2699 independent SNPs associated with 196 bacterial traits.	MR-PRESSO test was performed to test the pleiotropic biases and corrected the pleiotropic effects by removing the outliers	Selected IVs at P<1×10-5	Not discussed	Not discussed	Not discussed	NA	12	NA	31 loci (1431 SNPs) associated with microbial (binary and quantitative traits)	Authors first removed traits that did not have "specific species name (unknown family or genus)" leaving 196 taxa. Number of SNPs given for individual MT and p-value threshold is lenient	No	NA	IVW	MR Egger	Weighted median	MR-PRESSO	Cochrans Q	Inverse variance weighted (random effects)	Sometimes 'Outlier corrected (MR-PRESSO) result' also reported; they also only performed IVW with random effects if "significant heterogeneity (P<0.05) was observed"	31.2	R (version 3.6.3)	“Mendelian Randomization” and “MR-PRESSO” packages	Not discussed	Not discussed	Not discussed	Not clear	Case-control	OR	1.06	NA	95	0.85	1.34	0.588	NA	NA	First, this study was unable to determine whether overlapping participants were enrolled in the exposure and outcome GWAS used in the two-sample MR analyses. Second, bacterial taxa were only analyzed at the genus level but not at a more specialized level such as species or strain levels. Third, this study could not further answer why there is a difference in UC-specific and CD-specific gut microbial genera.	Not discussed	Not discussed	Not discussed	Almost all information was provided by the MR analysis but some had to be sourced from the GWASs	They also performed a reverse MR analysis of IBD/UC/CD to MTs	Desulfovibrionaceae (Family)	Crohn's disease	1.06	NA	377	0.85	1.34	0.588	NA	31.2
3760378084	No	No	Yes	Two-Sample Mendelian Randomization Analysis Investigates Causal Associations Between Gut Microbial Genera and Inflammatory Bowel Disease, and Specificity Causal Associations in Ulcerative Colitis or Crohn’s Disease	2022	Frontiers in Immunology	https://doi.org/10.3389/fimmu.2022.921546	Bin Liu	Yingying Mao and Zhixing He	Yingying Mao myy@zcmu.edu.cn Zhixing He hzx2015@zcmu.edu.cn	Department of Epidemiology, School of Public Health, Zhejiang Chinese Medical University, Hangzhou, China and Institute of Basic Research in Clinical Medicine, School of Basic Medical Science, Zhejiang Chinese Medical University, Hangzhou, China	To investigate the potential causal associations between gut microbial genera and IBD, UC, or CD, two-sample Mendelian randomization (MR) analyses were conducted.	Intestinal dysbiosis is associated with inflammatory bowel disease (IBD).Ulcerative colitis (UC) and Crohn’s disease (CD), two subtypes of IBD, are characterized by unique microbial signatures, respectively. However, it is unclear whether UC or CD has a specific causal relationship with gut microbiota.	Two-sample	Autoimmune immune disease	Crohn's disease	Autoimmunity	Diagnosis of IBD was based on accepted radiological, endoscopic and histopathological evaluation	Crohn's disease; Liu 2015	Youngest mean age of diagnosis: 27.58 (+/-12.192)	Both	5956	14927	22575	46693	The authors of the MR have presented just the discovery numbers (which are in Europeans) where the other individuals were either European Immunochip or Non-Europeans	Case/control	European, East Asian, Indian, Iranian	Gut microbiome	Enterobacteriaceae	Kurilshikov 2021	Range: 4-89	both	18340	18340	NA	Healthy	European (78%), East-Asian (4%), Admixed (1%), "Multiethnic" (7%), Middle East (3%), Hispanic (6%), AfroAmerican (0.6%)	Not discussed	Not discussed	LD-clumping for all the IVs (r2 <0.001, distance=10,000kb) and retained SNPs with the lowest P-value for the exposure of interest leaving 2699 independent SNPs associated with 196 bacterial traits.	MR-PRESSO test was performed to test the pleiotropic biases and corrected the pleiotropic effects by removing the outliers	Selected IVs at P<1×10-5	Not discussed	Not discussed	Not discussed	NA	11	NA	31 loci (1431 SNPs) associated with microbial (binary and quantitative traits)	Authors first removed traits that did not have "specific species name (unknown family or genus)" leaving 196 taxa. Number of SNPs given for individual MT and p-value threshold is lenient	No	NA	IVW	MR Egger	Weighted median	MR-PRESSO	Cochrans Q	Inverse variance weighted (random effects)	Sometimes 'Outlier corrected (MR-PRESSO) result' also reported; they also only performed IVW with random effects if "significant heterogeneity (P<0.05) was observed"	31.17	R (version 3.6.3)	“Mendelian Randomization” and “MR-PRESSO” packages	Not discussed	Not discussed	Not discussed	Not clear	Case-control	OR	1.22	NA	95	0.95	1.58	0.122	NA	NA	First, this study was unable to determine whether overlapping participants were enrolled in the exposure and outcome GWAS used in the two-sample MR analyses. Second, bacterial taxa were only analyzed at the genus level but not at a more specialized level such as species or strain levels. Third, this study could not further answer why there is a difference in UC-specific and CD-specific gut microbial genera.	Not discussed	Not discussed	Not discussed	Almost all information was provided by the MR analysis but some had to be sourced from the GWASs	They also performed a reverse MR analysis of IBD/UC/CD to MTs	Enterobacteriaceae (Family)	Crohn's disease	1.22	NA	382	0.95	1.58	0.122	NA	31.17
3760378084	No	No	Yes	Two-Sample Mendelian Randomization Analysis Investigates Causal Associations Between Gut Microbial Genera and Inflammatory Bowel Disease, and Specificity Causal Associations in Ulcerative Colitis or Crohn’s Disease	2022	Frontiers in Immunology	https://doi.org/10.3389/fimmu.2022.921546	Bin Liu	Yingying Mao and Zhixing He	Yingying Mao myy@zcmu.edu.cn Zhixing He hzx2015@zcmu.edu.cn	Department of Epidemiology, School of Public Health, Zhejiang Chinese Medical University, Hangzhou, China and Institute of Basic Research in Clinical Medicine, School of Basic Medical Science, Zhejiang Chinese Medical University, Hangzhou, China	To investigate the potential causal associations between gut microbial genera and IBD, UC, or CD, two-sample Mendelian randomization (MR) analyses were conducted.	Intestinal dysbiosis is associated with inflammatory bowel disease (IBD).Ulcerative colitis (UC) and Crohn’s disease (CD), two subtypes of IBD, are characterized by unique microbial signatures, respectively. However, it is unclear whether UC or CD has a specific causal relationship with gut microbiota.	Two-sample	Autoimmune immune disease	Crohn's disease	Autoimmunity	Diagnosis of IBD was based on accepted radiological, endoscopic and histopathological evaluation	Crohn's disease; Liu 2015	Youngest mean age of diagnosis: 27.58 (+/-12.192)	Both	5956	14927	22575	46693	The authors of the MR have presented just the discovery numbers (which are in Europeans) where the other individuals were either European Immunochip or Non-Europeans	Case/control	European, East Asian, Indian, Iranian	Gut microbiome	Erysipelotrichaceae	Kurilshikov 2021	Range: 4-89	both	18340	18340	NA	Healthy	European (78%), East-Asian (4%), Admixed (1%), "Multiethnic" (7%), Middle East (3%), Hispanic (6%), AfroAmerican (0.6%)	Not discussed	Not discussed	LD-clumping for all the IVs (r2 <0.001, distance=10,000kb) and retained SNPs with the lowest P-value for the exposure of interest leaving 2699 independent SNPs associated with 196 bacterial traits.	MR-PRESSO test was performed to test the pleiotropic biases and corrected the pleiotropic effects by removing the outliers	Selected IVs at P<1×10-5	Not discussed	Not discussed	Not discussed	NA	13	NA	31 loci (1431 SNPs) associated with microbial (binary and quantitative traits)	Authors first removed traits that did not have "specific species name (unknown family or genus)" leaving 196 taxa. Number of SNPs given for individual MT and p-value threshold is lenient	No	NA	IVW	MR Egger	Weighted median	MR-PRESSO	Cochrans Q	Inverse variance weighted (random effects)	Sometimes 'Outlier corrected (MR-PRESSO) result' also reported; they also only performed IVW with random effects if "significant heterogeneity (P<0.05) was observed"	23.71	R (version 3.6.3)	“Mendelian Randomization” and “MR-PRESSO” packages	Not discussed	Not discussed	Not discussed	Not clear	Case-control	OR	1.04	NA	95	0.8	1.36	0.747	NA	NA	First, this study was unable to determine whether overlapping participants were enrolled in the exposure and outcome GWAS used in the two-sample MR analyses. Second, bacterial taxa were only analyzed at the genus level but not at a more specialized level such as species or strain levels. Third, this study could not further answer why there is a difference in UC-specific and CD-specific gut microbial genera.	Not discussed	Not discussed	Not discussed	Almost all information was provided by the MR analysis but some had to be sourced from the GWASs	They also performed a reverse MR analysis of IBD/UC/CD to MTs	Erysipelotrichaceae (Family)	Crohn's disease	1.04	NA	387	0.8	1.36	0.747	NA	23.71
3760378084	No	No	Yes	Two-Sample Mendelian Randomization Analysis Investigates Causal Associations Between Gut Microbial Genera and Inflammatory Bowel Disease, and Specificity Causal Associations in Ulcerative Colitis or Crohn’s Disease	2022	Frontiers in Immunology	https://doi.org/10.3389/fimmu.2022.921546	Bin Liu	Yingying Mao and Zhixing He	Yingying Mao myy@zcmu.edu.cn Zhixing He hzx2015@zcmu.edu.cn	Department of Epidemiology, School of Public Health, Zhejiang Chinese Medical University, Hangzhou, China and Institute of Basic Research in Clinical Medicine, School of Basic Medical Science, Zhejiang Chinese Medical University, Hangzhou, China	To investigate the potential causal associations between gut microbial genera and IBD, UC, or CD, two-sample Mendelian randomization (MR) analyses were conducted.	Intestinal dysbiosis is associated with inflammatory bowel disease (IBD).Ulcerative colitis (UC) and Crohn’s disease (CD), two subtypes of IBD, are characterized by unique microbial signatures, respectively. However, it is unclear whether UC or CD has a specific causal relationship with gut microbiota.	Two-sample	Autoimmune immune disease	Crohn's disease	Autoimmunity	Diagnosis of IBD was based on accepted radiological, endoscopic and histopathological evaluation	Crohn's disease; Liu 2015	Youngest mean age of diagnosis: 27.58 (+/-12.192)	Both	5956	14927	22575	46693	The authors of the MR have presented just the discovery numbers (which are in Europeans) where the other individuals were either European Immunochip or Non-Europeans	Case/control	European, East Asian, Indian, Iranian	Gut microbiome	FamilyXI (ID: 1936)	Kurilshikov 2021	Range: 4-89	both	18340	18340	NA	Healthy	European (78%), East-Asian (4%), Admixed (1%), "Multiethnic" (7%), Middle East (3%), Hispanic (6%), AfroAmerican (0.6%)	Not discussed	Not discussed	LD-clumping for all the IVs (r2 <0.001, distance=10,000kb) and retained SNPs with the lowest P-value for the exposure of interest leaving 2699 independent SNPs associated with 196 bacterial traits.	MR-PRESSO test was performed to test the pleiotropic biases and corrected the pleiotropic effects by removing the outliers	Selected IVs at P<1×10-5	Not discussed	Not discussed	Not discussed	NA	10	NA	31 loci (1431 SNPs) associated with microbial (binary and quantitative traits)	Authors first removed traits that did not have "specific species name (unknown family or genus)" leaving 196 taxa. Number of SNPs given for individual MT and p-value threshold is lenient	No	NA	IVW	MR Egger	Weighted median	MR-PRESSO	Cochrans Q	Inverse variance weighted (random effects)	Sometimes 'Outlier corrected (MR-PRESSO) result' also reported; they also only performed IVW with random effects if "significant heterogeneity (P<0.05) was observed"	137.38	R (version 3.6.3)	“Mendelian Randomization” and “MR-PRESSO” packages	Not discussed	Not discussed	Not discussed	Not clear	Case-control	OR	1.01	NA	95	0.9	1.14	0.838	NA	NA	First, this study was unable to determine whether overlapping participants were enrolled in the exposure and outcome GWAS used in the two-sample MR analyses. Second, bacterial taxa were only analyzed at the genus level but not at a more specialized level such as species or strain levels. Third, this study could not further answer why there is a difference in UC-specific and CD-specific gut microbial genera.	Not discussed	Not discussed	Not discussed	Almost all information was provided by the MR analysis but some had to be sourced from the GWASs	They also performed a reverse MR analysis of IBD/UC/CD to MTs	FamilyXI (ID: 1936) (Family)	Crohn's disease	1.01	NA	392	0.9	1.14	0.838	NA	137.38
3760378084	No	No	Yes	Two-Sample Mendelian Randomization Analysis Investigates Causal Associations Between Gut Microbial Genera and Inflammatory Bowel Disease, and Specificity Causal Associations in Ulcerative Colitis or Crohn’s Disease	2022	Frontiers in Immunology	https://doi.org/10.3389/fimmu.2022.921546	Bin Liu	Yingying Mao and Zhixing He	Yingying Mao myy@zcmu.edu.cn Zhixing He hzx2015@zcmu.edu.cn	Department of Epidemiology, School of Public Health, Zhejiang Chinese Medical University, Hangzhou, China and Institute of Basic Research in Clinical Medicine, School of Basic Medical Science, Zhejiang Chinese Medical University, Hangzhou, China	To investigate the potential causal associations between gut microbial genera and IBD, UC, or CD, two-sample Mendelian randomization (MR) analyses were conducted.	Intestinal dysbiosis is associated with inflammatory bowel disease (IBD).Ulcerative colitis (UC) and Crohn’s disease (CD), two subtypes of IBD, are characterized by unique microbial signatures, respectively. However, it is unclear whether UC or CD has a specific causal relationship with gut microbiota.	Two-sample	Autoimmune immune disease	Crohn's disease	Autoimmunity	Diagnosis of IBD was based on accepted radiological, endoscopic and histopathological evaluation	Crohn's disease; Liu 2015	Youngest mean age of diagnosis: 27.58 (+/-12.192)	Both	5956	14927	22575	46693	The authors of the MR have presented just the discovery numbers (which are in Europeans) where the other individuals were either European Immunochip or Non-Europeans	Case/control	European, East Asian, Indian, Iranian	Gut microbiome	FamilyXIII (ID: 1957)	Kurilshikov 2021	Range: 4-89	both	18340	18340	NA	Healthy	European (78%), East-Asian (4%), Admixed (1%), "Multiethnic" (7%), Middle East (3%), Hispanic (6%), AfroAmerican (0.6%)	Not discussed	Not discussed	LD-clumping for all the IVs (r2 <0.001, distance=10,000kb) and retained SNPs with the lowest P-value for the exposure of interest leaving 2699 independent SNPs associated with 196 bacterial traits.	MR-PRESSO test was performed to test the pleiotropic biases and corrected the pleiotropic effects by removing the outliers	Selected IVs at P<1×10-5	Not discussed	Not discussed	Not discussed	NA	12	NA	31 loci (1431 SNPs) associated with microbial (binary and quantitative traits)	Authors first removed traits that did not have "specific species name (unknown family or genus)" leaving 196 taxa. Number of SNPs given for individual MT and p-value threshold is lenient	No	NA	IVW	MR Egger	Weighted median	MR-PRESSO	Cochrans Q	Inverse variance weighted (random effects)	Sometimes 'Outlier corrected (MR-PRESSO) result' also reported; they also only performed IVW with random effects if "significant heterogeneity (P<0.05) was observed"	30.01	R (version 3.6.3)	“Mendelian Randomization” and “MR-PRESSO” packages	Not discussed	Not discussed	Not discussed	Not clear	Case-control	OR	0.98	NA	95	0.68	1.4	0.893	NA	NA	First, this study was unable to determine whether overlapping participants were enrolled in the exposure and outcome GWAS used in the two-sample MR analyses. Second, bacterial taxa were only analyzed at the genus level but not at a more specialized level such as species or strain levels. Third, this study could not further answer why there is a difference in UC-specific and CD-specific gut microbial genera.	Not discussed	Not discussed	Not discussed	Almost all information was provided by the MR analysis but some had to be sourced from the GWASs	They also performed a reverse MR analysis of IBD/UC/CD to MTs	FamilyXIII (ID: 1957) (Family)	Crohn's disease	0.98	NA	397	0.68	1.4	0.893	NA	30.01
3760378084	No	No	Yes	Two-Sample Mendelian Randomization Analysis Investigates Causal Associations Between Gut Microbial Genera and Inflammatory Bowel Disease, and Specificity Causal Associations in Ulcerative Colitis or Crohn’s Disease	2022	Frontiers in Immunology	https://doi.org/10.3389/fimmu.2022.921546	Bin Liu	Yingying Mao and Zhixing He	Yingying Mao myy@zcmu.edu.cn Zhixing He hzx2015@zcmu.edu.cn	Department of Epidemiology, School of Public Health, Zhejiang Chinese Medical University, Hangzhou, China and Institute of Basic Research in Clinical Medicine, School of Basic Medical Science, Zhejiang Chinese Medical University, Hangzhou, China	To investigate the potential causal associations between gut microbial genera and IBD, UC, or CD, two-sample Mendelian randomization (MR) analyses were conducted.	Intestinal dysbiosis is associated with inflammatory bowel disease (IBD).Ulcerative colitis (UC) and Crohn’s disease (CD), two subtypes of IBD, are characterized by unique microbial signatures, respectively. However, it is unclear whether UC or CD has a specific causal relationship with gut microbiota.	Two-sample	Autoimmune immune disease	Crohn's disease	Autoimmunity	Diagnosis of IBD was based on accepted radiological, endoscopic and histopathological evaluation	Crohn's disease; Liu 2015	Youngest mean age of diagnosis: 27.58 (+/-12.192)	Both	5956	14927	22575	46693	The authors of the MR have presented just the discovery numbers (which are in Europeans) where the other individuals were either European Immunochip or Non-Europeans	Case/control	European, East Asian, Indian, Iranian	Gut microbiome	Lachnospiraceae	Kurilshikov 2021	Range: 4-89	both	18340	18340	NA	Healthy	European (78%), East-Asian (4%), Admixed (1%), "Multiethnic" (7%), Middle East (3%), Hispanic (6%), AfroAmerican (0.6%)	Not discussed	Not discussed	LD-clumping for all the IVs (r2 <0.001, distance=10,000kb) and retained SNPs with the lowest P-value for the exposure of interest leaving 2699 independent SNPs associated with 196 bacterial traits.	MR-PRESSO test was performed to test the pleiotropic biases and corrected the pleiotropic effects by removing the outliers	Selected IVs at P<1×10-5	Not discussed	Not discussed	Not discussed	NA	18	NA	31 loci (1431 SNPs) associated with microbial (binary and quantitative traits)	Authors first removed traits that did not have "specific species name (unknown family or genus)" leaving 196 taxa. Number of SNPs given for individual MT and p-value threshold is lenient	No	NA	IVW	MR Egger	Weighted median	MR-PRESSO	Cochrans Q	Inverse variance weighted (random effects)	Sometimes 'Outlier corrected (MR-PRESSO) result' also reported; they also only performed IVW with random effects if "significant heterogeneity (P<0.05) was observed"	27.33	R (version 3.6.3)	“Mendelian Randomization” and “MR-PRESSO” packages	Not discussed	Not discussed	Not discussed	Not clear	Case-control	OR	1.18	NA	95	0.96	1.45	0.12	NA	NA	First, this study was unable to determine whether overlapping participants were enrolled in the exposure and outcome GWAS used in the two-sample MR analyses. Second, bacterial taxa were only analyzed at the genus level but not at a more specialized level such as species or strain levels. Third, this study could not further answer why there is a difference in UC-specific and CD-specific gut microbial genera.	Not discussed	Not discussed	Not discussed	Almost all information was provided by the MR analysis but some had to be sourced from the GWASs	They also performed a reverse MR analysis of IBD/UC/CD to MTs	Lachnospiraceae (Family)	Crohn's disease	1.18	NA	402	0.96	1.45	0.12	NA	27.33
3760378084	No	No	Yes	Two-Sample Mendelian Randomization Analysis Investigates Causal Associations Between Gut Microbial Genera and Inflammatory Bowel Disease, and Specificity Causal Associations in Ulcerative Colitis or Crohn’s Disease	2022	Frontiers in Immunology	https://doi.org/10.3389/fimmu.2022.921546	Bin Liu	Yingying Mao and Zhixing He	Yingying Mao myy@zcmu.edu.cn Zhixing He hzx2015@zcmu.edu.cn	Department of Epidemiology, School of Public Health, Zhejiang Chinese Medical University, Hangzhou, China and Institute of Basic Research in Clinical Medicine, School of Basic Medical Science, Zhejiang Chinese Medical University, Hangzhou, China	To investigate the potential causal associations between gut microbial genera and IBD, UC, or CD, two-sample Mendelian randomization (MR) analyses were conducted.	Intestinal dysbiosis is associated with inflammatory bowel disease (IBD).Ulcerative colitis (UC) and Crohn’s disease (CD), two subtypes of IBD, are characterized by unique microbial signatures, respectively. However, it is unclear whether UC or CD has a specific causal relationship with gut microbiota.	Two-sample	Autoimmune immune disease	Crohn's disease	Autoimmunity	Diagnosis of IBD was based on accepted radiological, endoscopic and histopathological evaluation	Crohn's disease; Liu 2015	Youngest mean age of diagnosis: 27.58 (+/-12.192)	Both	5956	14927	22575	46693	The authors of the MR have presented just the discovery numbers (which are in Europeans) where the other individuals were either European Immunochip or Non-Europeans	Case/control	European, East Asian, Indian, Iranian	Gut microbiome	Lactobacillaceae	Kurilshikov 2021	Range: 4-89	both	18340	18340	NA	Healthy	European (78%), East-Asian (4%), Admixed (1%), "Multiethnic" (7%), Middle East (3%), Hispanic (6%), AfroAmerican (0.6%)	Not discussed	Not discussed	LD-clumping for all the IVs (r2 <0.001, distance=10,000kb) and retained SNPs with the lowest P-value for the exposure of interest leaving 2699 independent SNPs associated with 196 bacterial traits.	MR-PRESSO test was performed to test the pleiotropic biases and corrected the pleiotropic effects by removing the outliers	Selected IVs at P<1×10-5	Not discussed	Not discussed	Not discussed	NA	13	NA	31 loci (1431 SNPs) associated with microbial (binary and quantitative traits)	Authors first removed traits that did not have "specific species name (unknown family or genus)" leaving 196 taxa. Number of SNPs given for individual MT and p-value threshold is lenient	No	NA	IVW	MR Egger	Weighted median	MR-PRESSO	Cochrans Q	Inverse variance weighted (random effects)	Sometimes 'Outlier corrected (MR-PRESSO) result' also reported; they also only performed IVW with random effects if "significant heterogeneity (P<0.05) was observed"	65.42	R (version 3.6.3)	“Mendelian Randomization” and “MR-PRESSO” packages	Not discussed	Not discussed	Not discussed	Not clear	Case-control	OR	0.97	NA	95	0.83	1.14	0.732	NA	NA	First, this study was unable to determine whether overlapping participants were enrolled in the exposure and outcome GWAS used in the two-sample MR analyses. Second, bacterial taxa were only analyzed at the genus level but not at a more specialized level such as species or strain levels. Third, this study could not further answer why there is a difference in UC-specific and CD-specific gut microbial genera.	Not discussed	Not discussed	Not discussed	Almost all information was provided by the MR analysis but some had to be sourced from the GWASs	They also performed a reverse MR analysis of IBD/UC/CD to MTs	Lactobacillaceae (Family)	Crohn's disease	0.97	NA	407	0.83	1.14	0.732	NA	65.42
3760378084	No	No	Yes	Two-Sample Mendelian Randomization Analysis Investigates Causal Associations Between Gut Microbial Genera and Inflammatory Bowel Disease, and Specificity Causal Associations in Ulcerative Colitis or Crohn’s Disease	2022	Frontiers in Immunology	https://doi.org/10.3389/fimmu.2022.921546	Bin Liu	Yingying Mao and Zhixing He	Yingying Mao myy@zcmu.edu.cn Zhixing He hzx2015@zcmu.edu.cn	Department of Epidemiology, School of Public Health, Zhejiang Chinese Medical University, Hangzhou, China and Institute of Basic Research in Clinical Medicine, School of Basic Medical Science, Zhejiang Chinese Medical University, Hangzhou, China	To investigate the potential causal associations between gut microbial genera and IBD, UC, or CD, two-sample Mendelian randomization (MR) analyses were conducted.	Intestinal dysbiosis is associated with inflammatory bowel disease (IBD).Ulcerative colitis (UC) and Crohn’s disease (CD), two subtypes of IBD, are characterized by unique microbial signatures, respectively. However, it is unclear whether UC or CD has a specific causal relationship with gut microbiota.	Two-sample	Autoimmune immune disease	Crohn's disease	Autoimmunity	Diagnosis of IBD was based on accepted radiological, endoscopic and histopathological evaluation	Crohn's disease; Liu 2015	Youngest mean age of diagnosis: 27.58 (+/-12.192)	Both	5956	14927	22575	46693	The authors of the MR have presented just the discovery numbers (which are in Europeans) where the other individuals were either European Immunochip or Non-Europeans	Case/control	European, East Asian, Indian, Iranian	Gut microbiome	Methanobacteriaceae	Kurilshikov 2021	Range: 4-89	both	18340	18340	NA	Healthy	European (78%), East-Asian (4%), Admixed (1%), "Multiethnic" (7%), Middle East (3%), Hispanic (6%), AfroAmerican (0.6%)	Not discussed	Not discussed	LD-clumping for all the IVs (r2 <0.001, distance=10,000kb) and retained SNPs with the lowest P-value for the exposure of interest leaving 2699 independent SNPs associated with 196 bacterial traits.	MR-PRESSO test was performed to test the pleiotropic biases and corrected the pleiotropic effects by removing the outliers	Selected IVs at P<1×10-5	Not discussed	Not discussed	Not discussed	NA	12	NA	31 loci (1431 SNPs) associated with microbial (binary and quantitative traits)	Authors first removed traits that did not have "specific species name (unknown family or genus)" leaving 196 taxa. Number of SNPs given for individual MT and p-value threshold is lenient	No	NA	IVW	MR Egger	Weighted median	MR-PRESSO	Cochrans Q	Inverse variance weighted (random effects)	Sometimes 'Outlier corrected (MR-PRESSO) result' also reported; they also only performed IVW with random effects if "significant heterogeneity (P<0.05) was observed"	119.05	R (version 3.6.3)	“Mendelian Randomization” and “MR-PRESSO” packages	Not discussed	Not discussed	Not discussed	Not clear	Case-control	OR	0.97	NA	95	0.86	1.09	0.611	NA	NA	First, this study was unable to determine whether overlapping participants were enrolled in the exposure and outcome GWAS used in the two-sample MR analyses. Second, bacterial taxa were only analyzed at the genus level but not at a more specialized level such as species or strain levels. Third, this study could not further answer why there is a difference in UC-specific and CD-specific gut microbial genera.	Not discussed	Not discussed	Not discussed	Almost all information was provided by the MR analysis but some had to be sourced from the GWASs	They also performed a reverse MR analysis of IBD/UC/CD to MTs	Methanobacteriaceae (Family)	Crohn's disease	0.97	NA	412	0.86	1.09	0.611	NA	119.05
3760378084	No	No	Yes	Two-Sample Mendelian Randomization Analysis Investigates Causal Associations Between Gut Microbial Genera and Inflammatory Bowel Disease, and Specificity Causal Associations in Ulcerative Colitis or Crohn’s Disease	2022	Frontiers in Immunology	https://doi.org/10.3389/fimmu.2022.921546	Bin Liu	Yingying Mao and Zhixing He	Yingying Mao myy@zcmu.edu.cn Zhixing He hzx2015@zcmu.edu.cn	Department of Epidemiology, School of Public Health, Zhejiang Chinese Medical University, Hangzhou, China and Institute of Basic Research in Clinical Medicine, School of Basic Medical Science, Zhejiang Chinese Medical University, Hangzhou, China	To investigate the potential causal associations between gut microbial genera and IBD, UC, or CD, two-sample Mendelian randomization (MR) analyses were conducted.	Intestinal dysbiosis is associated with inflammatory bowel disease (IBD).Ulcerative colitis (UC) and Crohn’s disease (CD), two subtypes of IBD, are characterized by unique microbial signatures, respectively. However, it is unclear whether UC or CD has a specific causal relationship with gut microbiota.	Two-sample	Autoimmune immune disease	Crohn's disease	Autoimmunity	Diagnosis of IBD was based on accepted radiological, endoscopic and histopathological evaluation	Crohn's disease; Liu 2015	Youngest mean age of diagnosis: 27.58 (+/-12.192)	Both	5956	14927	22575	46693	The authors of the MR have presented just the discovery numbers (which are in Europeans) where the other individuals were either European Immunochip or Non-Europeans	Case/control	European, East Asian, Indian, Iranian	Gut microbiome	Oxalobacteraceae	Kurilshikov 2021	Range: 4-89	both	18340	18340	NA	Healthy	European (78%), East-Asian (4%), Admixed (1%), "Multiethnic" (7%), Middle East (3%), Hispanic (6%), AfroAmerican (0.6%)	Not discussed	Not discussed	LD-clumping for all the IVs (r2 <0.001, distance=10,000kb) and retained SNPs with the lowest P-value for the exposure of interest leaving 2699 independent SNPs associated with 196 bacterial traits.	MR-PRESSO test was performed to test the pleiotropic biases and corrected the pleiotropic effects by removing the outliers	Selected IVs at P<1×10-5	Not discussed	Not discussed	Not discussed	NA	15	NA	31 loci (1431 SNPs) associated with microbial (binary and quantitative traits)	Authors first removed traits that did not have "specific species name (unknown family or genus)" leaving 196 taxa. Number of SNPs given for individual MT and p-value threshold is lenient	No	NA	IVW	MR Egger	Weighted median	MR-PRESSO	Cochrans Q	Inverse variance weighted (random effects)	Sometimes 'Outlier corrected (MR-PRESSO) result' also reported; they also only performed IVW with random effects if "significant heterogeneity (P<0.05) was observed"	90.93	R (version 3.6.3)	“Mendelian Randomization” and “MR-PRESSO” packages	Not discussed	Not discussed	Not discussed	Not clear	Case-control	OR	1.1	NA	95	0.93	1.3	0.268	NA	NA	First, this study was unable to determine whether overlapping participants were enrolled in the exposure and outcome GWAS used in the two-sample MR analyses. Second, bacterial taxa were only analyzed at the genus level but not at a more specialized level such as species or strain levels. Third, this study could not further answer why there is a difference in UC-specific and CD-specific gut microbial genera.	Not discussed	Not discussed	Not discussed	Almost all information was provided by the MR analysis but some had to be sourced from the GWASs	They also performed a reverse MR analysis of IBD/UC/CD to MTs	Oxalobacteraceae (Family)	Crohn's disease	1.1	NA	417	0.93	1.3	0.268	NA	90.93
3760378084	No	No	Yes	Two-Sample Mendelian Randomization Analysis Investigates Causal Associations Between Gut Microbial Genera and Inflammatory Bowel Disease, and Specificity Causal Associations in Ulcerative Colitis or Crohn’s Disease	2022	Frontiers in Immunology	https://doi.org/10.3389/fimmu.2022.921546	Bin Liu	Yingying Mao and Zhixing He	Yingying Mao myy@zcmu.edu.cn Zhixing He hzx2015@zcmu.edu.cn	Department of Epidemiology, School of Public Health, Zhejiang Chinese Medical University, Hangzhou, China and Institute of Basic Research in Clinical Medicine, School of Basic Medical Science, Zhejiang Chinese Medical University, Hangzhou, China	To investigate the potential causal associations between gut microbial genera and IBD, UC, or CD, two-sample Mendelian randomization (MR) analyses were conducted.	Intestinal dysbiosis is associated with inflammatory bowel disease (IBD).Ulcerative colitis (UC) and Crohn’s disease (CD), two subtypes of IBD, are characterized by unique microbial signatures, respectively. However, it is unclear whether UC or CD has a specific causal relationship with gut microbiota.	Two-sample	Autoimmune immune disease	Crohn's disease	Autoimmunity	Diagnosis of IBD was based on accepted radiological, endoscopic and histopathological evaluation	Crohn's disease; Liu 2015	Youngest mean age of diagnosis: 27.58 (+/-12.192)	Both	5956	14927	22575	46693	The authors of the MR have presented just the discovery numbers (which are in Europeans) where the other individuals were either European Immunochip or Non-Europeans	Case/control	European, East Asian, Indian, Iranian	Gut microbiome	Pasteurellaceae	Kurilshikov 2021	Range: 4-89	both	18340	18340	NA	Healthy	European (78%), East-Asian (4%), Admixed (1%), "Multiethnic" (7%), Middle East (3%), Hispanic (6%), AfroAmerican (0.6%)	Not discussed	Not discussed	LD-clumping for all the IVs (r2 <0.001, distance=10,000kb) and retained SNPs with the lowest P-value for the exposure of interest leaving 2699 independent SNPs associated with 196 bacterial traits.	MR-PRESSO test was performed to test the pleiotropic biases and corrected the pleiotropic effects by removing the outliers	Selected IVs at P<1×10-5	Not discussed	Not discussed	Not discussed	NA	19	NA	31 loci (1431 SNPs) associated with microbial (binary and quantitative traits)	Authors first removed traits that did not have "specific species name (unknown family or genus)" leaving 196 taxa. Number of SNPs given for individual MT and p-value threshold is lenient	No	NA	IVW	MR Egger	Weighted median	MR-PRESSO	Cochrans Q	Inverse variance weighted (random effects)	Sometimes 'Outlier corrected (MR-PRESSO) result' also reported; they also only performed IVW with random effects if "significant heterogeneity (P<0.05) was observed"	56.29	R (version 3.6.3)	“Mendelian Randomization” and “MR-PRESSO” packages	Not discussed	Not discussed	Not discussed	Not clear	Case-control	OR	0.96	NA	95	0.83	1.1	0.558	NA	NA	First, this study was unable to determine whether overlapping participants were enrolled in the exposure and outcome GWAS used in the two-sample MR analyses. Second, bacterial taxa were only analyzed at the genus level but not at a more specialized level such as species or strain levels. Third, this study could not further answer why there is a difference in UC-specific and CD-specific gut microbial genera.	Not discussed	Not discussed	Not discussed	Almost all information was provided by the MR analysis but some had to be sourced from the GWASs	They also performed a reverse MR analysis of IBD/UC/CD to MTs	Pasteurellaceae (Family)	Crohn's disease	0.96	NA	422	0.83	1.1	0.558	NA	56.29
3760378084	No	No	Yes	Two-Sample Mendelian Randomization Analysis Investigates Causal Associations Between Gut Microbial Genera and Inflammatory Bowel Disease, and Specificity Causal Associations in Ulcerative Colitis or Crohn’s Disease	2022	Frontiers in Immunology	https://doi.org/10.3389/fimmu.2022.921546	Bin Liu	Yingying Mao and Zhixing He	Yingying Mao myy@zcmu.edu.cn Zhixing He hzx2015@zcmu.edu.cn	Department of Epidemiology, School of Public Health, Zhejiang Chinese Medical University, Hangzhou, China and Institute of Basic Research in Clinical Medicine, School of Basic Medical Science, Zhejiang Chinese Medical University, Hangzhou, China	To investigate the potential causal associations between gut microbial genera and IBD, UC, or CD, two-sample Mendelian randomization (MR) analyses were conducted.	Intestinal dysbiosis is associated with inflammatory bowel disease (IBD).Ulcerative colitis (UC) and Crohn’s disease (CD), two subtypes of IBD, are characterized by unique microbial signatures, respectively. However, it is unclear whether UC or CD has a specific causal relationship with gut microbiota.	Two-sample	Autoimmune immune disease	Crohn's disease	Autoimmunity	Diagnosis of IBD was based on accepted radiological, endoscopic and histopathological evaluation	Crohn's disease; Liu 2015	Youngest mean age of diagnosis: 27.58 (+/-12.192)	Both	5956	14927	22575	46693	The authors of the MR have presented just the discovery numbers (which are in Europeans) where the other individuals were either European Immunochip or Non-Europeans	Case/control	European, East Asian, Indian, Iranian	Gut microbiome	Peptococcaceae	Kurilshikov 2021	Range: 4-89	both	18340	18340	NA	Healthy	European (78%), East-Asian (4%), Admixed (1%), "Multiethnic" (7%), Middle East (3%), Hispanic (6%), AfroAmerican (0.6%)	Not discussed	Not discussed	LD-clumping for all the IVs (r2 <0.001, distance=10,000kb) and retained SNPs with the lowest P-value for the exposure of interest leaving 2699 independent SNPs associated with 196 bacterial traits.	MR-PRESSO test was performed to test the pleiotropic biases and corrected the pleiotropic effects by removing the outliers	Selected IVs at P<1×10-5	Not discussed	Not discussed	Not discussed	NA	10	NA	31 loci (1431 SNPs) associated with microbial (binary and quantitative traits)	Authors first removed traits that did not have "specific species name (unknown family or genus)" leaving 196 taxa. Number of SNPs given for individual MT and p-value threshold is lenient	No	NA	IVW	MR Egger	Weighted median	MR-PRESSO	Cochrans Q	Inverse variance weighted (random effects)	Sometimes 'Outlier corrected (MR-PRESSO) result' also reported; they also only performed IVW with random effects if "significant heterogeneity (P<0.05) was observed"	52.72	R (version 3.6.3)	“Mendelian Randomization” and “MR-PRESSO” packages	Not discussed	Not discussed	Not discussed	Not clear	Case-control	OR	1.04	NA	95	0.85	1.27	0.702	NA	NA	First, this study was unable to determine whether overlapping participants were enrolled in the exposure and outcome GWAS used in the two-sample MR analyses. Second, bacterial taxa were only analyzed at the genus level but not at a more specialized level such as species or strain levels. Third, this study could not further answer why there is a difference in UC-specific and CD-specific gut microbial genera.	Not discussed	Not discussed	Not discussed	Almost all information was provided by the MR analysis but some had to be sourced from the GWASs	They also performed a reverse MR analysis of IBD/UC/CD to MTs	Peptococcaceae (Family)	Crohn's disease	1.04	NA	427	0.85	1.27	0.702	NA	52.72
3760378084	No	No	Yes	Two-Sample Mendelian Randomization Analysis Investigates Causal Associations Between Gut Microbial Genera and Inflammatory Bowel Disease, and Specificity Causal Associations in Ulcerative Colitis or Crohn’s Disease	2022	Frontiers in Immunology	https://doi.org/10.3389/fimmu.2022.921546	Bin Liu	Yingying Mao and Zhixing He	Yingying Mao myy@zcmu.edu.cn Zhixing He hzx2015@zcmu.edu.cn	Department of Epidemiology, School of Public Health, Zhejiang Chinese Medical University, Hangzhou, China and Institute of Basic Research in Clinical Medicine, School of Basic Medical Science, Zhejiang Chinese Medical University, Hangzhou, China	To investigate the potential causal associations between gut microbial genera and IBD, UC, or CD, two-sample Mendelian randomization (MR) analyses were conducted.	Intestinal dysbiosis is associated with inflammatory bowel disease (IBD).Ulcerative colitis (UC) and Crohn’s disease (CD), two subtypes of IBD, are characterized by unique microbial signatures, respectively. However, it is unclear whether UC or CD has a specific causal relationship with gut microbiota.	Two-sample	Autoimmune immune disease	Crohn's disease	Autoimmunity	Diagnosis of IBD was based on accepted radiological, endoscopic and histopathological evaluation	Crohn's disease; Liu 2015	Youngest mean age of diagnosis: 27.58 (+/-12.192)	Both	5956	14927	22575	46693	The authors of the MR have presented just the discovery numbers (which are in Europeans) where the other individuals were either European Immunochip or Non-Europeans	Case/control	European, East Asian, Indian, Iranian	Gut microbiome	Peptostreptococcaceae	Kurilshikov 2021	Range: 4-89	both	18340	18340	NA	Healthy	European (78%), East-Asian (4%), Admixed (1%), "Multiethnic" (7%), Middle East (3%), Hispanic (6%), AfroAmerican (0.6%)	Not discussed	Not discussed	LD-clumping for all the IVs (r2 <0.001, distance=10,000kb) and retained SNPs with the lowest P-value for the exposure of interest leaving 2699 independent SNPs associated with 196 bacterial traits.	MR-PRESSO test was performed to test the pleiotropic biases and corrected the pleiotropic effects by removing the outliers	Selected IVs at P<1×10-5	Not discussed	Not discussed	Not discussed	NA	16	NA	31 loci (1431 SNPs) associated with microbial (binary and quantitative traits)	Authors first removed traits that did not have "specific species name (unknown family or genus)" leaving 196 taxa. Number of SNPs given for individual MT and p-value threshold is lenient	No	NA	IVW	MR Egger	Weighted median	MR-PRESSO	Cochrans Q	Inverse variance weighted (random effects)	Sometimes 'Outlier corrected (MR-PRESSO) result' also reported; they also only performed IVW with random effects if "significant heterogeneity (P<0.05) was observed"	36.03	R (version 3.6.3)	“Mendelian Randomization” and “MR-PRESSO” packages	Not discussed	Not discussed	Not discussed	Not clear	Case-control	OR	0.99	NA	95	0.82	1.21	0.951	NA	NA	First, this study was unable to determine whether overlapping participants were enrolled in the exposure and outcome GWAS used in the two-sample MR analyses. Second, bacterial taxa were only analyzed at the genus level but not at a more specialized level such as species or strain levels. Third, this study could not further answer why there is a difference in UC-specific and CD-specific gut microbial genera.	Not discussed	Not discussed	Not discussed	Almost all information was provided by the MR analysis but some had to be sourced from the GWASs	They also performed a reverse MR analysis of IBD/UC/CD to MTs	Peptostreptococcaceae (Family)	Crohn's disease	0.99	NA	432	0.82	1.21	0.951	NA	36.03
3760378084	No	No	Yes	Two-Sample Mendelian Randomization Analysis Investigates Causal Associations Between Gut Microbial Genera and Inflammatory Bowel Disease, and Specificity Causal Associations in Ulcerative Colitis or Crohn’s Disease	2022	Frontiers in Immunology	https://doi.org/10.3389/fimmu.2022.921546	Bin Liu	Yingying Mao and Zhixing He	Yingying Mao myy@zcmu.edu.cn Zhixing He hzx2015@zcmu.edu.cn	Department of Epidemiology, School of Public Health, Zhejiang Chinese Medical University, Hangzhou, China and Institute of Basic Research in Clinical Medicine, School of Basic Medical Science, Zhejiang Chinese Medical University, Hangzhou, China	To investigate the potential causal associations between gut microbial genera and IBD, UC, or CD, two-sample Mendelian randomization (MR) analyses were conducted.	Intestinal dysbiosis is associated with inflammatory bowel disease (IBD).Ulcerative colitis (UC) and Crohn’s disease (CD), two subtypes of IBD, are characterized by unique microbial signatures, respectively. However, it is unclear whether UC or CD has a specific causal relationship with gut microbiota.	Two-sample	Autoimmune immune disease	Crohn's disease	Autoimmunity	Diagnosis of IBD was based on accepted radiological, endoscopic and histopathological evaluation	Crohn's disease; Liu 2015	Youngest mean age of diagnosis: 27.58 (+/-12.192)	Both	5956	14927	22575	46693	The authors of the MR have presented just the discovery numbers (which are in Europeans) where the other individuals were either European Immunochip or Non-Europeans	Case/control	European, East Asian, Indian, Iranian	Gut microbiome	Porphyromonadaceae	Kurilshikov 2021	Range: 4-89	both	18340	18340	NA	Healthy	European (78%), East-Asian (4%), Admixed (1%), "Multiethnic" (7%), Middle East (3%), Hispanic (6%), AfroAmerican (0.6%)	Not discussed	Not discussed	LD-clumping for all the IVs (r2 <0.001, distance=10,000kb) and retained SNPs with the lowest P-value for the exposure of interest leaving 2699 independent SNPs associated with 196 bacterial traits.	MR-PRESSO test was performed to test the pleiotropic biases and corrected the pleiotropic effects by removing the outliers	Selected IVs at P<1×10-5	Not discussed	Not discussed	Not discussed	NA	12	NA	31 loci (1431 SNPs) associated with microbial (binary and quantitative traits)	Authors first removed traits that did not have "specific species name (unknown family or genus)" leaving 196 taxa. Number of SNPs given for individual MT and p-value threshold is lenient	No	NA	IVW	MR Egger	Weighted median	MR-PRESSO	Cochrans Q	Inverse variance weighted (random effects)	Sometimes 'Outlier corrected (MR-PRESSO) result' also reported; they also only performed IVW with random effects if "significant heterogeneity (P<0.05) was observed"	22.6	R (version 3.6.3)	“Mendelian Randomization” and “MR-PRESSO” packages	Not discussed	Not discussed	Not discussed	Not clear	Case-control	OR	0.93	NA	95	0.71	1.21	0.58	NA	NA	First, this study was unable to determine whether overlapping participants were enrolled in the exposure and outcome GWAS used in the two-sample MR analyses. Second, bacterial taxa were only analyzed at the genus level but not at a more specialized level such as species or strain levels. Third, this study could not further answer why there is a difference in UC-specific and CD-specific gut microbial genera.	Not discussed	Not discussed	Not discussed	Almost all information was provided by the MR analysis but some had to be sourced from the GWASs	They also performed a reverse MR analysis of IBD/UC/CD to MTs	Porphyromonadaceae (Family)	Crohn's disease	0.93	NA	437	0.71	1.21	0.58	NA	22.6
3760378084	No	No	Yes	Two-Sample Mendelian Randomization Analysis Investigates Causal Associations Between Gut Microbial Genera and Inflammatory Bowel Disease, and Specificity Causal Associations in Ulcerative Colitis or Crohn’s Disease	2022	Frontiers in Immunology	https://doi.org/10.3389/fimmu.2022.921546	Bin Liu	Yingying Mao and Zhixing He	Yingying Mao myy@zcmu.edu.cn Zhixing He hzx2015@zcmu.edu.cn	Department of Epidemiology, School of Public Health, Zhejiang Chinese Medical University, Hangzhou, China and Institute of Basic Research in Clinical Medicine, School of Basic Medical Science, Zhejiang Chinese Medical University, Hangzhou, China	To investigate the potential causal associations between gut microbial genera and IBD, UC, or CD, two-sample Mendelian randomization (MR) analyses were conducted.	Intestinal dysbiosis is associated with inflammatory bowel disease (IBD).Ulcerative colitis (UC) and Crohn’s disease (CD), two subtypes of IBD, are characterized by unique microbial signatures, respectively. However, it is unclear whether UC or CD has a specific causal relationship with gut microbiota.	Two-sample	Autoimmune immune disease	Crohn's disease	Autoimmunity	Diagnosis of IBD was based on accepted radiological, endoscopic and histopathological evaluation	Crohn's disease; Liu 2015	Youngest mean age of diagnosis: 27.58 (+/-12.192)	Both	5956	14927	22575	46693	The authors of the MR have presented just the discovery numbers (which are in Europeans) where the other individuals were either European Immunochip or Non-Europeans	Case/control	European, East Asian, Indian, Iranian	Gut microbiome	Prevotellaceae	Kurilshikov 2021	Range: 4-89	both	18340	18340	NA	Healthy	European (78%), East-Asian (4%), Admixed (1%), "Multiethnic" (7%), Middle East (3%), Hispanic (6%), AfroAmerican (0.6%)	Not discussed	Not discussed	LD-clumping for all the IVs (r2 <0.001, distance=10,000kb) and retained SNPs with the lowest P-value for the exposure of interest leaving 2699 independent SNPs associated with 196 bacterial traits.	MR-PRESSO test was performed to test the pleiotropic biases and corrected the pleiotropic effects by removing the outliers	Selected IVs at P<1×10-5	Not discussed	Not discussed	Not discussed	NA	18	NA	31 loci (1431 SNPs) associated with microbial (binary and quantitative traits)	Authors first removed traits that did not have "specific species name (unknown family or genus)" leaving 196 taxa. Number of SNPs given for individual MT and p-value threshold is lenient	No	NA	IVW	MR Egger	Weighted median	MR-PRESSO	Cochrans Q	Inverse variance weighted (random effects)	Sometimes 'Outlier corrected (MR-PRESSO) result' also reported; they also only performed IVW with random effects if "significant heterogeneity (P<0.05) was observed"	32.27	R (version 3.6.3)	“Mendelian Randomization” and “MR-PRESSO” packages	Not discussed	Not discussed	Not discussed	Not clear	Case-control	OR	0.78	NA	95	0.65	0.95	0.012	NA	NA	First, this study was unable to determine whether overlapping participants were enrolled in the exposure and outcome GWAS used in the two-sample MR analyses. Second, bacterial taxa were only analyzed at the genus level but not at a more specialized level such as species or strain levels. Third, this study could not further answer why there is a difference in UC-specific and CD-specific gut microbial genera.	Not discussed	Not discussed	Not discussed	Almost all information was provided by the MR analysis but some had to be sourced from the GWASs	They also performed a reverse MR analysis of IBD/UC/CD to MTs	Prevotellaceae (Family)	Crohn's disease	0.78	NA	442	0.65	0.95	0.012	NA	32.27
3760378084	No	No	Yes	Two-Sample Mendelian Randomization Analysis Investigates Causal Associations Between Gut Microbial Genera and Inflammatory Bowel Disease, and Specificity Causal Associations in Ulcerative Colitis or Crohn’s Disease	2022	Frontiers in Immunology	https://doi.org/10.3389/fimmu.2022.921546	Bin Liu	Yingying Mao and Zhixing He	Yingying Mao myy@zcmu.edu.cn Zhixing He hzx2015@zcmu.edu.cn	Department of Epidemiology, School of Public Health, Zhejiang Chinese Medical University, Hangzhou, China and Institute of Basic Research in Clinical Medicine, School of Basic Medical Science, Zhejiang Chinese Medical University, Hangzhou, China	To investigate the potential causal associations between gut microbial genera and IBD, UC, or CD, two-sample Mendelian randomization (MR) analyses were conducted.	Intestinal dysbiosis is associated with inflammatory bowel disease (IBD).Ulcerative colitis (UC) and Crohn’s disease (CD), two subtypes of IBD, are characterized by unique microbial signatures, respectively. However, it is unclear whether UC or CD has a specific causal relationship with gut microbiota.	Two-sample	Autoimmune immune disease	Crohn's disease	Autoimmunity	Diagnosis of IBD was based on accepted radiological, endoscopic and histopathological evaluation	Crohn's disease; Liu 2015	Youngest mean age of diagnosis: 27.58 (+/-12.192)	Both	5956	14927	22575	46693	The authors of the MR have presented just the discovery numbers (which are in Europeans) where the other individuals were either European Immunochip or Non-Europeans	Case/control	European, East Asian, Indian, Iranian	Gut microbiome	Rhodospirillaceae	Kurilshikov 2021	Range: 4-89	both	18340	18340	NA	Healthy	European (78%), East-Asian (4%), Admixed (1%), "Multiethnic" (7%), Middle East (3%), Hispanic (6%), AfroAmerican (0.6%)	Not discussed	Not discussed	LD-clumping for all the IVs (r2 <0.001, distance=10,000kb) and retained SNPs with the lowest P-value for the exposure of interest leaving 2699 independent SNPs associated with 196 bacterial traits.	MR-PRESSO test was performed to test the pleiotropic biases and corrected the pleiotropic effects by removing the outliers	Selected IVs at P<1×10-5	Not discussed	Not discussed	Not discussed	NA	16	NA	31 loci (1431 SNPs) associated with microbial (binary and quantitative traits)	Authors first removed traits that did not have "specific species name (unknown family or genus)" leaving 196 taxa. Number of SNPs given for individual MT and p-value threshold is lenient	No	NA	IVW	MR Egger	Weighted median	MR-PRESSO	Cochrans Q	Inverse variance weighted (random effects)	Sometimes 'Outlier corrected (MR-PRESSO) result' also reported; they also only performed IVW with random effects if "significant heterogeneity (P<0.05) was observed"	46.76	R (version 3.6.3)	“Mendelian Randomization” and “MR-PRESSO” packages	Not discussed	Not discussed	Not discussed	Not clear	Case-control	OR	1.02	NA	95	0.87	1.2	0.805	NA	NA	First, this study was unable to determine whether overlapping participants were enrolled in the exposure and outcome GWAS used in the two-sample MR analyses. Second, bacterial taxa were only analyzed at the genus level but not at a more specialized level such as species or strain levels. Third, this study could not further answer why there is a difference in UC-specific and CD-specific gut microbial genera.	Not discussed	Not discussed	Not discussed	Almost all information was provided by the MR analysis but some had to be sourced from the GWASs	They also performed a reverse MR analysis of IBD/UC/CD to MTs	Rhodospirillaceae (Family)	Crohn's disease	1.02	NA	447	0.87	1.2	0.805	NA	46.76
3760378084	No	No	Yes	Two-Sample Mendelian Randomization Analysis Investigates Causal Associations Between Gut Microbial Genera and Inflammatory Bowel Disease, and Specificity Causal Associations in Ulcerative Colitis or Crohn’s Disease	2022	Frontiers in Immunology	https://doi.org/10.3389/fimmu.2022.921546	Bin Liu	Yingying Mao and Zhixing He	Yingying Mao myy@zcmu.edu.cn Zhixing He hzx2015@zcmu.edu.cn	Department of Epidemiology, School of Public Health, Zhejiang Chinese Medical University, Hangzhou, China and Institute of Basic Research in Clinical Medicine, School of Basic Medical Science, Zhejiang Chinese Medical University, Hangzhou, China	To investigate the potential causal associations between gut microbial genera and IBD, UC, or CD, two-sample Mendelian randomization (MR) analyses were conducted.	Intestinal dysbiosis is associated with inflammatory bowel disease (IBD).Ulcerative colitis (UC) and Crohn’s disease (CD), two subtypes of IBD, are characterized by unique microbial signatures, respectively. However, it is unclear whether UC or CD has a specific causal relationship with gut microbiota.	Two-sample	Autoimmune immune disease	Crohn's disease	Autoimmunity	Diagnosis of IBD was based on accepted radiological, endoscopic and histopathological evaluation	Crohn's disease; Liu 2015	Youngest mean age of diagnosis: 27.58 (+/-12.192)	Both	5956	14927	22575	46693	The authors of the MR have presented just the discovery numbers (which are in Europeans) where the other individuals were either European Immunochip or Non-Europeans	Case/control	European, East Asian, Indian, Iranian	Gut microbiome	Rikenellaceae	Kurilshikov 2021	Range: 4-89	both	18340	18340	NA	Healthy	European (78%), East-Asian (4%), Admixed (1%), "Multiethnic" (7%), Middle East (3%), Hispanic (6%), AfroAmerican (0.6%)	Not discussed	Not discussed	LD-clumping for all the IVs (r2 <0.001, distance=10,000kb) and retained SNPs with the lowest P-value for the exposure of interest leaving 2699 independent SNPs associated with 196 bacterial traits.	MR-PRESSO test was performed to test the pleiotropic biases and corrected the pleiotropic effects by removing the outliers	Selected IVs at P<1×10-5	Not discussed	Not discussed	Not discussed	NA	23	NA	31 loci (1431 SNPs) associated with microbial (binary and quantitative traits)	Authors first removed traits that did not have "specific species name (unknown family or genus)" leaving 196 taxa. Number of SNPs given for individual MT and p-value threshold is lenient	No	NA	IVW	MR Egger	Weighted median	MR-PRESSO	Cochrans Q	Inverse variance weighted (random effects)	Sometimes 'Outlier corrected (MR-PRESSO) result' also reported; they also only performed IVW with random effects if "significant heterogeneity (P<0.05) was observed"	25.2	R (version 3.6.3)	“Mendelian Randomization” and “MR-PRESSO” packages	Not discussed	Not discussed	Not discussed	Not clear	Case-control	OR	1.03	NA	95	0.85	1.24	0.776	NA	NA	First, this study was unable to determine whether overlapping participants were enrolled in the exposure and outcome GWAS used in the two-sample MR analyses. Second, bacterial taxa were only analyzed at the genus level but not at a more specialized level such as species or strain levels. Third, this study could not further answer why there is a difference in UC-specific and CD-specific gut microbial genera.	Not discussed	Not discussed	Not discussed	Almost all information was provided by the MR analysis but some had to be sourced from the GWASs	They also performed a reverse MR analysis of IBD/UC/CD to MTs	Rikenellaceae (Family)	Crohn's disease	1.03	NA	452	0.85	1.24	0.776	NA	25.2
3760378084	No	No	Yes	Two-Sample Mendelian Randomization Analysis Investigates Causal Associations Between Gut Microbial Genera and Inflammatory Bowel Disease, and Specificity Causal Associations in Ulcerative Colitis or Crohn’s Disease	2022	Frontiers in Immunology	https://doi.org/10.3389/fimmu.2022.921546	Bin Liu	Yingying Mao and Zhixing He	Yingying Mao myy@zcmu.edu.cn Zhixing He hzx2015@zcmu.edu.cn	Department of Epidemiology, School of Public Health, Zhejiang Chinese Medical University, Hangzhou, China and Institute of Basic Research in Clinical Medicine, School of Basic Medical Science, Zhejiang Chinese Medical University, Hangzhou, China	To investigate the potential causal associations between gut microbial genera and IBD, UC, or CD, two-sample Mendelian randomization (MR) analyses were conducted.	Intestinal dysbiosis is associated with inflammatory bowel disease (IBD).Ulcerative colitis (UC) and Crohn’s disease (CD), two subtypes of IBD, are characterized by unique microbial signatures, respectively. However, it is unclear whether UC or CD has a specific causal relationship with gut microbiota.	Two-sample	Autoimmune immune disease	Crohn's disease	Autoimmunity	Diagnosis of IBD was based on accepted radiological, endoscopic and histopathological evaluation	Crohn's disease; Liu 2015	Youngest mean age of diagnosis: 27.58 (+/-12.192)	Both	5956	14927	22575	46693	The authors of the MR have presented just the discovery numbers (which are in Europeans) where the other individuals were either European Immunochip or Non-Europeans	Case/control	European, East Asian, Indian, Iranian	Gut microbiome	Ruminococcaceae	Kurilshikov 2021	Range: 4-89	both	18340	18340	NA	Healthy	European (78%), East-Asian (4%), Admixed (1%), "Multiethnic" (7%), Middle East (3%), Hispanic (6%), AfroAmerican (0.6%)	Not discussed	Not discussed	LD-clumping for all the IVs (r2 <0.001, distance=10,000kb) and retained SNPs with the lowest P-value for the exposure of interest leaving 2699 independent SNPs associated with 196 bacterial traits.	MR-PRESSO test was performed to test the pleiotropic biases and corrected the pleiotropic effects by removing the outliers	Selected IVs at P<1×10-5	Not discussed	Not discussed	Not discussed	NA	12	NA	31 loci (1431 SNPs) associated with microbial (binary and quantitative traits)	Authors first removed traits that did not have "specific species name (unknown family or genus)" leaving 196 taxa. Number of SNPs given for individual MT and p-value threshold is lenient	No	NA	IVW	MR Egger	Weighted median	MR-PRESSO	Cochrans Q	Inverse variance weighted (random effects)	Sometimes 'Outlier corrected (MR-PRESSO) result' also reported; they also only performed IVW with random effects if "significant heterogeneity (P<0.05) was observed"	29.58	R (version 3.6.3)	“Mendelian Randomization” and “MR-PRESSO” packages	Not discussed	Not discussed	Not discussed	Not clear	Case-control	OR	0.86	NA	95	0.65	1.14	0.238	NA	NA	First, this study was unable to determine whether overlapping participants were enrolled in the exposure and outcome GWAS used in the two-sample MR analyses. Second, bacterial taxa were only analyzed at the genus level but not at a more specialized level such as species or strain levels. Third, this study could not further answer why there is a difference in UC-specific and CD-specific gut microbial genera.	Not discussed	Not discussed	Not discussed	Almost all information was provided by the MR analysis but some had to be sourced from the GWASs	They also performed a reverse MR analysis of IBD/UC/CD to MTs	Ruminococcaceae (Family)	Crohn's disease	0.86	NA	457	0.65	1.14	0.238	NA	29.58
3760378084	No	No	Yes	Two-Sample Mendelian Randomization Analysis Investigates Causal Associations Between Gut Microbial Genera and Inflammatory Bowel Disease, and Specificity Causal Associations in Ulcerative Colitis or Crohn’s Disease	2022	Frontiers in Immunology	https://doi.org/10.3389/fimmu.2022.921546	Bin Liu	Yingying Mao and Zhixing He	Yingying Mao myy@zcmu.edu.cn Zhixing He hzx2015@zcmu.edu.cn	Department of Epidemiology, School of Public Health, Zhejiang Chinese Medical University, Hangzhou, China and Institute of Basic Research in Clinical Medicine, School of Basic Medical Science, Zhejiang Chinese Medical University, Hangzhou, China	To investigate the potential causal associations between gut microbial genera and IBD, UC, or CD, two-sample Mendelian randomization (MR) analyses were conducted.	Intestinal dysbiosis is associated with inflammatory bowel disease (IBD).Ulcerative colitis (UC) and Crohn’s disease (CD), two subtypes of IBD, are characterized by unique microbial signatures, respectively. However, it is unclear whether UC or CD has a specific causal relationship with gut microbiota.	Two-sample	Autoimmune immune disease	Crohn's disease	Autoimmunity	Diagnosis of IBD was based on accepted radiological, endoscopic and histopathological evaluation	Crohn's disease; Liu 2015	Youngest mean age of diagnosis: 27.58 (+/-12.192)	Both	5956	14927	22575	46693	The authors of the MR have presented just the discovery numbers (which are in Europeans) where the other individuals were either European Immunochip or Non-Europeans	Case/control	European, East Asian, Indian, Iranian	Gut microbiome	Streptococcaceae	Kurilshikov 2021	Range: 4-89	both	18340	18340	NA	Healthy	European (78%), East-Asian (4%), Admixed (1%), "Multiethnic" (7%), Middle East (3%), Hispanic (6%), AfroAmerican (0.6%)	Not discussed	Not discussed	LD-clumping for all the IVs (r2 <0.001, distance=10,000kb) and retained SNPs with the lowest P-value for the exposure of interest leaving 2699 independent SNPs associated with 196 bacterial traits.	MR-PRESSO test was performed to test the pleiotropic biases and corrected the pleiotropic effects by removing the outliers	Selected IVs at P<1×10-5	Not discussed	Not discussed	Not discussed	NA	19	NA	31 loci (1431 SNPs) associated with microbial (binary and quantitative traits)	Authors first removed traits that did not have "specific species name (unknown family or genus)" leaving 196 taxa. Number of SNPs given for individual MT and p-value threshold is lenient	No	NA	IVW	MR Egger	Weighted median	MR-PRESSO	Cochrans Q	Inverse variance weighted (random effects)	Sometimes 'Outlier corrected (MR-PRESSO) result' also reported; they also only performed IVW with random effects if "significant heterogeneity (P<0.05) was observed"	26.71	R (version 3.6.3)	“Mendelian Randomization” and “MR-PRESSO” packages	Not discussed	Not discussed	Not discussed	Not clear	Case-control	OR	1.01	NA	95	0.82	1.23	0.956	NA	NA	First, this study was unable to determine whether overlapping participants were enrolled in the exposure and outcome GWAS used in the two-sample MR analyses. Second, bacterial taxa were only analyzed at the genus level but not at a more specialized level such as species or strain levels. Third, this study could not further answer why there is a difference in UC-specific and CD-specific gut microbial genera.	Not discussed	Not discussed	Not discussed	Almost all information was provided by the MR analysis but some had to be sourced from the GWASs	They also performed a reverse MR analysis of IBD/UC/CD to MTs	Streptococcaceae (Family)	Crohn's disease	1.01	NA	462	0.82	1.23	0.956	NA	26.71
3760378084	No	No	Yes	Two-Sample Mendelian Randomization Analysis Investigates Causal Associations Between Gut Microbial Genera and Inflammatory Bowel Disease, and Specificity Causal Associations in Ulcerative Colitis or Crohn’s Disease	2022	Frontiers in Immunology	https://doi.org/10.3389/fimmu.2022.921546	Bin Liu	Yingying Mao and Zhixing He	Yingying Mao myy@zcmu.edu.cn Zhixing He hzx2015@zcmu.edu.cn	Department of Epidemiology, School of Public Health, Zhejiang Chinese Medical University, Hangzhou, China and Institute of Basic Research in Clinical Medicine, School of Basic Medical Science, Zhejiang Chinese Medical University, Hangzhou, China	To investigate the potential causal associations between gut microbial genera and IBD, UC, or CD, two-sample Mendelian randomization (MR) analyses were conducted.	Intestinal dysbiosis is associated with inflammatory bowel disease (IBD).Ulcerative colitis (UC) and Crohn’s disease (CD), two subtypes of IBD, are characterized by unique microbial signatures, respectively. However, it is unclear whether UC or CD has a specific causal relationship with gut microbiota.	Two-sample	Autoimmune immune disease	Crohn's disease	Autoimmunity	Diagnosis of IBD was based on accepted radiological, endoscopic and histopathological evaluation	Crohn's disease; Liu 2015	Youngest mean age of diagnosis: 27.58 (+/-12.192)	Both	5956	14927	22575	46693	The authors of the MR have presented just the discovery numbers (which are in Europeans) where the other individuals were either European Immunochip or Non-Europeans	Case/control	European, East Asian, Indian, Iranian	Gut microbiome	Veillonellaceae	Kurilshikov 2021	Range: 4-89	both	18340	18340	NA	Healthy	European (78%), East-Asian (4%), Admixed (1%), "Multiethnic" (7%), Middle East (3%), Hispanic (6%), AfroAmerican (0.6%)	Not discussed	Not discussed	LD-clumping for all the IVs (r2 <0.001, distance=10,000kb) and retained SNPs with the lowest P-value for the exposure of interest leaving 2699 independent SNPs associated with 196 bacterial traits.	MR-PRESSO test was performed to test the pleiotropic biases and corrected the pleiotropic effects by removing the outliers	Selected IVs at P<1×10-5	Not discussed	Not discussed	Not discussed	NA	21	NA	31 loci (1431 SNPs) associated with microbial (binary and quantitative traits)	Authors first removed traits that did not have "specific species name (unknown family or genus)" leaving 196 taxa. Number of SNPs given for individual MT and p-value threshold is lenient	No	NA	IVW	MR Egger	Weighted median	MR-PRESSO	Cochrans Q	Inverse variance weighted (random effects)	Sometimes 'Outlier corrected (MR-PRESSO) result' also reported; they also only performed IVW with random effects if "significant heterogeneity (P<0.05) was observed"	34.4	R (version 3.6.3)	“Mendelian Randomization” and “MR-PRESSO” packages	Not discussed	Not discussed	Not discussed	Not clear	Case-control	OR	0.8	NA	95	0.86	1.22	0.79	NA	NA	First, this study was unable to determine whether overlapping participants were enrolled in the exposure and outcome GWAS used in the two-sample MR analyses. Second, bacterial taxa were only analyzed at the genus level but not at a more specialized level such as species or strain levels. Third, this study could not further answer why there is a difference in UC-specific and CD-specific gut microbial genera.	Not discussed	Not discussed	Not discussed	Almost all information was provided by the MR analysis but some had to be sourced from the GWASs	They also performed a reverse MR analysis of IBD/UC/CD to MTs	Veillonellaceae (Family)	Crohn's disease	0.8	NA	467	0.86	1.22	0.79	NA	34.4
3760378084	No	No	Yes	Two-Sample Mendelian Randomization Analysis Investigates Causal Associations Between Gut Microbial Genera and Inflammatory Bowel Disease, and Specificity Causal Associations in Ulcerative Colitis or Crohn’s Disease	2022	Frontiers in Immunology	https://doi.org/10.3389/fimmu.2022.921546	Bin Liu	Yingying Mao and Zhixing He	Yingying Mao myy@zcmu.edu.cn Zhixing He hzx2015@zcmu.edu.cn	Department of Epidemiology, School of Public Health, Zhejiang Chinese Medical University, Hangzhou, China and Institute of Basic Research in Clinical Medicine, School of Basic Medical Science, Zhejiang Chinese Medical University, Hangzhou, China	To investigate the potential causal associations between gut microbial genera and IBD, UC, or CD, two-sample Mendelian randomization (MR) analyses were conducted.	Intestinal dysbiosis is associated with inflammatory bowel disease (IBD).Ulcerative colitis (UC) and Crohn’s disease (CD), two subtypes of IBD, are characterized by unique microbial signatures, respectively. However, it is unclear whether UC or CD has a specific causal relationship with gut microbiota.	Two-sample	Autoimmune immune disease	Crohn's disease	Autoimmunity	Diagnosis of IBD was based on accepted radiological, endoscopic and histopathological evaluation	Crohn's disease; Liu 2015	Youngest mean age of diagnosis: 27.58 (+/-12.192)	Both	5956	14927	22575	46693	The authors of the MR have presented just the discovery numbers (which are in Europeans) where the other individuals were either European Immunochip or Non-Europeans	Case/control	European, East Asian, Indian, Iranian	Gut microbiome	Verrucomicrobiaceae	Kurilshikov 2021	Range: 4-89	both	18340	18340	NA	Healthy	European (78%), East-Asian (4%), Admixed (1%), "Multiethnic" (7%), Middle East (3%), Hispanic (6%), AfroAmerican (0.6%)	Not discussed	Not discussed	LD-clumping for all the IVs (r2 <0.001, distance=10,000kb) and retained SNPs with the lowest P-value for the exposure of interest leaving 2699 independent SNPs associated with 196 bacterial traits.	MR-PRESSO test was performed to test the pleiotropic biases and corrected the pleiotropic effects by removing the outliers	Selected IVs at P<1×10-5	Not discussed	Not discussed	Not discussed	NA	13	NA	31 loci (1431 SNPs) associated with microbial (binary and quantitative traits)	Authors first removed traits that did not have "specific species name (unknown family or genus)" leaving 196 taxa. Number of SNPs given for individual MT and p-value threshold is lenient	No	NA	IVW	MR Egger	Weighted median	MR-PRESSO	Cochrans Q	Inverse variance weighted (random effects)	Sometimes 'Outlier corrected (MR-PRESSO) result' also reported; they also only performed IVW with random effects if "significant heterogeneity (P<0.05) was observed"	38.04	R (version 3.6.3)	“Mendelian Randomization” and “MR-PRESSO” packages	Not discussed	Not discussed	Not discussed	Not clear	Case-control	OR	0.86	NA	95	0.7	1.05	0.139	NA	NA	First, this study was unable to determine whether overlapping participants were enrolled in the exposure and outcome GWAS used in the two-sample MR analyses. Second, bacterial taxa were only analyzed at the genus level but not at a more specialized level such as species or strain levels. Third, this study could not further answer why there is a difference in UC-specific and CD-specific gut microbial genera.	Not discussed	Not discussed	Not discussed	Almost all information was provided by the MR analysis but some had to be sourced from the GWASs	They also performed a reverse MR analysis of IBD/UC/CD to MTs	Verrucomicrobiaceae (Family)	Crohn's disease	0.86	NA	472	0.7	1.05	0.139	NA	38.04
3760378084	No	No	Yes	Two-Sample Mendelian Randomization Analysis Investigates Causal Associations Between Gut Microbial Genera and Inflammatory Bowel Disease, and Specificity Causal Associations in Ulcerative Colitis or Crohn’s Disease	2022	Frontiers in Immunology	https://doi.org/10.3389/fimmu.2022.921546	Bin Liu	Yingying Mao and Zhixing He	Yingying Mao myy@zcmu.edu.cn Zhixing He hzx2015@zcmu.edu.cn	Department of Epidemiology, School of Public Health, Zhejiang Chinese Medical University, Hangzhou, China and Institute of Basic Research in Clinical Medicine, School of Basic Medical Science, Zhejiang Chinese Medical University, Hangzhou, China	To investigate the potential causal associations between gut microbial genera and IBD, UC, or CD, two-sample Mendelian randomization (MR) analyses were conducted.	Intestinal dysbiosis is associated with inflammatory bowel disease (IBD).Ulcerative colitis (UC) and Crohn’s disease (CD), two subtypes of IBD, are characterized by unique microbial signatures, respectively. However, it is unclear whether UC or CD has a specific causal relationship with gut microbiota.	Two-sample	Autoimmune immune disease	Crohn's disease	Autoimmunity	Diagnosis of IBD was based on accepted radiological, endoscopic and histopathological evaluation	Crohn's disease; Liu 2015	Youngest mean age of diagnosis: 27.58 (+/-12.192)	Both	5956	14927	22575	46693	The authors of the MR have presented just the discovery numbers (which are in Europeans) where the other individuals were either European Immunochip or Non-Europeans	Case/control	European, East Asian, Indian, Iranian	Gut microbiome	Victivallaceae	Kurilshikov 2021	Range: 4-89	both	18340	18340	NA	Healthy	European (78%), East-Asian (4%), Admixed (1%), "Multiethnic" (7%), Middle East (3%), Hispanic (6%), AfroAmerican (0.6%)	Not discussed	Not discussed	LD-clumping for all the IVs (r2 <0.001, distance=10,000kb) and retained SNPs with the lowest P-value for the exposure of interest leaving 2699 independent SNPs associated with 196 bacterial traits.	MR-PRESSO test was performed to test the pleiotropic biases and corrected the pleiotropic effects by removing the outliers	Selected IVs at P<1×10-5	Not discussed	Not discussed	Not discussed	NA	15	NA	31 loci (1431 SNPs) associated with microbial (binary and quantitative traits)	Authors first removed traits that did not have "specific species name (unknown family or genus)" leaving 196 taxa. Number of SNPs given for individual MT and p-value threshold is lenient	No	NA	IVW	MR Egger	Weighted median	MR-PRESSO	Cochrans Q	Inverse variance weighted (random effects)	Sometimes 'Outlier corrected (MR-PRESSO) result' also reported; they also only performed IVW with random effects if "significant heterogeneity (P<0.05) was observed"	123.35	R (version 3.6.3)	“Mendelian Randomization” and “MR-PRESSO” packages	Not discussed	Not discussed	Not discussed	Not clear	Case-control	OR	0.91	NA	95	0.81	1.01	0.081	NA	NA	First, this study was unable to determine whether overlapping participants were enrolled in the exposure and outcome GWAS used in the two-sample MR analyses. Second, bacterial taxa were only analyzed at the genus level but not at a more specialized level such as species or strain levels. Third, this study could not further answer why there is a difference in UC-specific and CD-specific gut microbial genera.	Not discussed	Not discussed	Not discussed	Almost all information was provided by the MR analysis but some had to be sourced from the GWASs	They also performed a reverse MR analysis of IBD/UC/CD to MTs	Victivallaceae (Family)	Crohn's disease	0.91	NA	477	0.81	1.01	0.081	NA	123.35
3760378084	No	No	Yes	Two-Sample Mendelian Randomization Analysis Investigates Causal Associations Between Gut Microbial Genera and Inflammatory Bowel Disease, and Specificity Causal Associations in Ulcerative Colitis or Crohn’s Disease	2022	Frontiers in Immunology	https://doi.org/10.3389/fimmu.2022.921546	Bin Liu	Yingying Mao and Zhixing He	Yingying Mao myy@zcmu.edu.cn Zhixing He hzx2015@zcmu.edu.cn	Department of Epidemiology, School of Public Health, Zhejiang Chinese Medical University, Hangzhou, China and Institute of Basic Research in Clinical Medicine, School of Basic Medical Science, Zhejiang Chinese Medical University, Hangzhou, China	To investigate the potential causal associations between gut microbial genera and IBD, UC, or CD, two-sample Mendelian randomization (MR) analyses were conducted.	Intestinal dysbiosis is associated with inflammatory bowel disease (IBD).Ulcerative colitis (UC) and Crohn’s disease (CD), two subtypes of IBD, are characterized by unique microbial signatures, respectively. However, it is unclear whether UC or CD has a specific causal relationship with gut microbiota.	Two-sample	Autoimmune immune disease	Crohn's disease	Autoimmunity	Diagnosis of IBD was based on accepted radiological, endoscopic and histopathological evaluation	Crohn's disease; Liu 2015	Youngest mean age of diagnosis: 27.58 (+/-12.192)	Both	5956	14927	22575	46693	The authors of the MR have presented just the discovery numbers (which are in Europeans) where the other individuals were either European Immunochip or Non-Europeans	Case/control	European, East Asian, Indian, Iranian	Gut microbiome	Clostridiuminnocuum	Kurilshikov 2021	Range: 4-89	both	18340	18340	NA	Healthy	European (78%), East-Asian (4%), Admixed (1%), "Multiethnic" (7%), Middle East (3%), Hispanic (6%), AfroAmerican (0.6%)	Not discussed	Not discussed	LD-clumping for all the IVs (r2 <0.001, distance=10,000kb) and retained SNPs with the lowest P-value for the exposure of interest leaving 2699 independent SNPs associated with 196 bacterial traits.	MR-PRESSO test was performed to test the pleiotropic biases and corrected the pleiotropic effects by removing the outliers	Selected IVs at P<1×10-5	Not discussed	Not discussed	Not discussed	NA	11	NA	31 loci (1431 SNPs) associated with microbial (binary and quantitative traits)	Authors first removed traits that did not have "specific species name (unknown family or genus)" leaving 196 taxa. Number of SNPs given for individual MT and p-value threshold is lenient	No	NA	IVW	MR Egger	Weighted median	MR-PRESSO	Cochrans Q	Inverse variance weighted (random effects)	Sometimes 'Outlier corrected (MR-PRESSO) result' also reported; they also only performed IVW with random effects if "significant heterogeneity (P<0.05) was observed"	104.48	R (version 3.6.3)	“Mendelian Randomization” and “MR-PRESSO” packages	Not discussed	Not discussed	Not discussed	Not clear	Case-control	OR	0.87	NA	95	0.76	1	0.046	NA	NA	First, this study was unable to determine whether overlapping participants were enrolled in the exposure and outcome GWAS used in the two-sample MR analyses. Second, bacterial taxa were only analyzed at the genus level but not at a more specialized level such as species or strain levels. Third, this study could not further answer why there is a difference in UC-specific and CD-specific gut microbial genera.	Not discussed	Not discussed	Not discussed	Almost all information was provided by the MR analysis but some had to be sourced from the GWASs	They also performed a reverse MR analysis of IBD/UC/CD to MTs	Clostridiuminnocuum (Genus)	Crohn's disease	0.87	NA	482	0.76	1	0.046	NA	104.48
3760378084	No	No	Yes	Two-Sample Mendelian Randomization Analysis Investigates Causal Associations Between Gut Microbial Genera and Inflammatory Bowel Disease, and Specificity Causal Associations in Ulcerative Colitis or Crohn’s Disease	2022	Frontiers in Immunology	https://doi.org/10.3389/fimmu.2022.921546	Bin Liu	Yingying Mao and Zhixing He	Yingying Mao myy@zcmu.edu.cn Zhixing He hzx2015@zcmu.edu.cn	Department of Epidemiology, School of Public Health, Zhejiang Chinese Medical University, Hangzhou, China and Institute of Basic Research in Clinical Medicine, School of Basic Medical Science, Zhejiang Chinese Medical University, Hangzhou, China	To investigate the potential causal associations between gut microbial genera and IBD, UC, or CD, two-sample Mendelian randomization (MR) analyses were conducted.	Intestinal dysbiosis is associated with inflammatory bowel disease (IBD).Ulcerative colitis (UC) and Crohn’s disease (CD), two subtypes of IBD, are characterized by unique microbial signatures, respectively. However, it is unclear whether UC or CD has a specific causal relationship with gut microbiota.	Two-sample	Autoimmune immune disease	Crohn's disease	Autoimmunity	Diagnosis of IBD was based on accepted radiological, endoscopic and histopathological evaluation	Crohn's disease; Liu 2015	Youngest mean age of diagnosis: 27.58 (+/-12.192)	Both	5956	14927	22575	46693	The authors of the MR have presented just the discovery numbers (which are in Europeans) where the other individuals were either European Immunochip or Non-Europeans	Case/control	European, East Asian, Indian, Iranian	Gut microbiome	Eubacteriumbrachy	Kurilshikov 2021	Range: 4-89	both	18340	18340	NA	Healthy	European (78%), East-Asian (4%), Admixed (1%), "Multiethnic" (7%), Middle East (3%), Hispanic (6%), AfroAmerican (0.6%)	Not discussed	Not discussed	LD-clumping for all the IVs (r2 <0.001, distance=10,000kb) and retained SNPs with the lowest P-value for the exposure of interest leaving 2699 independent SNPs associated with 196 bacterial traits.	MR-PRESSO test was performed to test the pleiotropic biases and corrected the pleiotropic effects by removing the outliers	Selected IVs at P<1×10-5	Not discussed	Not discussed	Not discussed	NA	10	NA	31 loci (1431 SNPs) associated with microbial (binary and quantitative traits)	Authors first removed traits that did not have "specific species name (unknown family or genus)" leaving 196 taxa. Number of SNPs given for individual MT and p-value threshold is lenient	No	NA	IVW	MR Egger	Weighted median	MR-PRESSO	Cochrans Q	Inverse variance weighted (random effects)	Sometimes 'Outlier corrected (MR-PRESSO) result' also reported; they also only performed IVW with random effects if "significant heterogeneity (P<0.05) was observed"	103.67	R (version 3.6.3)	“Mendelian Randomization” and “MR-PRESSO” packages	Not discussed	Not discussed	Not discussed	Not clear	Case-control	OR	0.96	NA	95	0.84	1.11	0.611	NA	NA	First, this study was unable to determine whether overlapping participants were enrolled in the exposure and outcome GWAS used in the two-sample MR analyses. Second, bacterial taxa were only analyzed at the genus level but not at a more specialized level such as species or strain levels. Third, this study could not further answer why there is a difference in UC-specific and CD-specific gut microbial genera.	Not discussed	Not discussed	Not discussed	Almost all information was provided by the MR analysis but some had to be sourced from the GWASs	They also performed a reverse MR analysis of IBD/UC/CD to MTs	Eubacteriumbrachy (Genus)	Crohn's disease	0.96	NA	487	0.84	1.11	0.611	NA	103.67
3760378084	No	No	Yes	Two-Sample Mendelian Randomization Analysis Investigates Causal Associations Between Gut Microbial Genera and Inflammatory Bowel Disease, and Specificity Causal Associations in Ulcerative Colitis or Crohn’s Disease	2022	Frontiers in Immunology	https://doi.org/10.3389/fimmu.2022.921546	Bin Liu	Yingying Mao and Zhixing He	Yingying Mao myy@zcmu.edu.cn Zhixing He hzx2015@zcmu.edu.cn	Department of Epidemiology, School of Public Health, Zhejiang Chinese Medical University, Hangzhou, China and Institute of Basic Research in Clinical Medicine, School of Basic Medical Science, Zhejiang Chinese Medical University, Hangzhou, China	To investigate the potential causal associations between gut microbial genera and IBD, UC, or CD, two-sample Mendelian randomization (MR) analyses were conducted.	Intestinal dysbiosis is associated with inflammatory bowel disease (IBD).Ulcerative colitis (UC) and Crohn’s disease (CD), two subtypes of IBD, are characterized by unique microbial signatures, respectively. However, it is unclear whether UC or CD has a specific causal relationship with gut microbiota.	Two-sample	Autoimmune immune disease	Crohn's disease	Autoimmunity	Diagnosis of IBD was based on accepted radiological, endoscopic and histopathological evaluation	Crohn's disease; Liu 2015	Youngest mean age of diagnosis: 27.58 (+/-12.192)	Both	5956	14927	22575	46693	The authors of the MR have presented just the discovery numbers (which are in Europeans) where the other individuals were either European Immunochip or Non-Europeans	Case/control	European, East Asian, Indian, Iranian	Gut microbiome	Eubacteriumcoprostanoligenes	Kurilshikov 2021	Range: 4-89	both	18340	18340	NA	Healthy	European (78%), East-Asian (4%), Admixed (1%), "Multiethnic" (7%), Middle East (3%), Hispanic (6%), AfroAmerican (0.6%)	Not discussed	Not discussed	LD-clumping for all the IVs (r2 <0.001, distance=10,000kb) and retained SNPs with the lowest P-value for the exposure of interest leaving 2699 independent SNPs associated with 196 bacterial traits.	MR-PRESSO test was performed to test the pleiotropic biases and corrected the pleiotropic effects by removing the outliers	Selected IVs at P<1×10-5	Not discussed	Not discussed	Not discussed	NA	15	NA	31 loci (1431 SNPs) associated with microbial (binary and quantitative traits)	Authors first removed traits that did not have "specific species name (unknown family or genus)" leaving 196 taxa. Number of SNPs given for individual MT and p-value threshold is lenient	No	NA	IVW	MR Egger	Weighted median	MR-PRESSO	Cochrans Q	Inverse variance weighted (random effects)	Sometimes 'Outlier corrected (MR-PRESSO) result' also reported; they also only performed IVW with random effects if "significant heterogeneity (P<0.05) was observed"	24.32	R (version 3.6.3)	“Mendelian Randomization” and “MR-PRESSO” packages	Not discussed	Not discussed	Not discussed	Not clear	Case-control	OR	0.99	NA	95	0.78	1.26	0.948	NA	NA	First, this study was unable to determine whether overlapping participants were enrolled in the exposure and outcome GWAS used in the two-sample MR analyses. Second, bacterial taxa were only analyzed at the genus level but not at a more specialized level such as species or strain levels. Third, this study could not further answer why there is a difference in UC-specific and CD-specific gut microbial genera.	Not discussed	Not discussed	Not discussed	Almost all information was provided by the MR analysis but some had to be sourced from the GWASs	They also performed a reverse MR analysis of IBD/UC/CD to MTs	Eubacteriumcoprostanoligenes (Genus)	Crohn's disease	0.99	NA	492	0.78	1.26	0.948	NA	24.32
3760378084	No	No	Yes	Two-Sample Mendelian Randomization Analysis Investigates Causal Associations Between Gut Microbial Genera and Inflammatory Bowel Disease, and Specificity Causal Associations in Ulcerative Colitis or Crohn’s Disease	2022	Frontiers in Immunology	https://doi.org/10.3389/fimmu.2022.921546	Bin Liu	Yingying Mao and Zhixing He	Yingying Mao myy@zcmu.edu.cn Zhixing He hzx2015@zcmu.edu.cn	Department of Epidemiology, School of Public Health, Zhejiang Chinese Medical University, Hangzhou, China and Institute of Basic Research in Clinical Medicine, School of Basic Medical Science, Zhejiang Chinese Medical University, Hangzhou, China	To investigate the potential causal associations between gut microbial genera and IBD, UC, or CD, two-sample Mendelian randomization (MR) analyses were conducted.	Intestinal dysbiosis is associated with inflammatory bowel disease (IBD).Ulcerative colitis (UC) and Crohn’s disease (CD), two subtypes of IBD, are characterized by unique microbial signatures, respectively. However, it is unclear whether UC or CD has a specific causal relationship with gut microbiota.	Two-sample	Autoimmune immune disease	Crohn's disease	Autoimmunity	Diagnosis of IBD was based on accepted radiological, endoscopic and histopathological evaluation	Crohn's disease; Liu 2015	Youngest mean age of diagnosis: 27.58 (+/-12.192)	Both	5956	14927	22575	46693	The authors of the MR have presented just the discovery numbers (which are in Europeans) where the other individuals were either European Immunochip or Non-Europeans	Case/control	European, East Asian, Indian, Iranian	Gut microbiome	Eubacteriumeligens	Kurilshikov 2021	Range: 4-89	both	18340	18340	NA	Healthy	European (78%), East-Asian (4%), Admixed (1%), "Multiethnic" (7%), Middle East (3%), Hispanic (6%), AfroAmerican (0.6%)	Not discussed	Not discussed	LD-clumping for all the IVs (r2 <0.001, distance=10,000kb) and retained SNPs with the lowest P-value for the exposure of interest leaving 2699 independent SNPs associated with 196 bacterial traits.	MR-PRESSO test was performed to test the pleiotropic biases and corrected the pleiotropic effects by removing the outliers	Selected IVs at P<1×10-5	Not discussed	Not discussed	Not discussed	NA	11	NA	31 loci (1431 SNPs) associated with microbial (binary and quantitative traits)	Authors first removed traits that did not have "specific species name (unknown family or genus)" leaving 196 taxa. Number of SNPs given for individual MT and p-value threshold is lenient	No	NA	IVW	MR Egger	Weighted median	MR-PRESSO	Cochrans Q	Inverse variance weighted (random effects)	Sometimes 'Outlier corrected (MR-PRESSO) result' also reported; they also only performed IVW with random effects if "significant heterogeneity (P<0.05) was observed"	31.49	R (version 3.6.3)	“Mendelian Randomization” and “MR-PRESSO” packages	Not discussed	Not discussed	Not discussed	Not clear	Case-control	OR	1.07	NA	95	0.83	1.38	0.599	NA	NA	First, this study was unable to determine whether overlapping participants were enrolled in the exposure and outcome GWAS used in the two-sample MR analyses. Second, bacterial taxa were only analyzed at the genus level but not at a more specialized level such as species or strain levels. Third, this study could not further answer why there is a difference in UC-specific and CD-specific gut microbial genera.	Not discussed	Not discussed	Not discussed	Almost all information was provided by the MR analysis but some had to be sourced from the GWASs	They also performed a reverse MR analysis of IBD/UC/CD to MTs	Eubacteriumeligens (Genus)	Crohn's disease	1.07	NA	497	0.83	1.38	0.599	NA	31.49
3760378084	No	No	Yes	Two-Sample Mendelian Randomization Analysis Investigates Causal Associations Between Gut Microbial Genera and Inflammatory Bowel Disease, and Specificity Causal Associations in Ulcerative Colitis or Crohn’s Disease	2022	Frontiers in Immunology	https://doi.org/10.3389/fimmu.2022.921546	Bin Liu	Yingying Mao and Zhixing He	Yingying Mao myy@zcmu.edu.cn Zhixing He hzx2015@zcmu.edu.cn	Department of Epidemiology, School of Public Health, Zhejiang Chinese Medical University, Hangzhou, China and Institute of Basic Research in Clinical Medicine, School of Basic Medical Science, Zhejiang Chinese Medical University, Hangzhou, China	To investigate the potential causal associations between gut microbial genera and IBD, UC, or CD, two-sample Mendelian randomization (MR) analyses were conducted.	Intestinal dysbiosis is associated with inflammatory bowel disease (IBD).Ulcerative colitis (UC) and Crohn’s disease (CD), two subtypes of IBD, are characterized by unique microbial signatures, respectively. However, it is unclear whether UC or CD has a specific causal relationship with gut microbiota.	Two-sample	Autoimmune immune disease	Crohn's disease	Autoimmunity	Diagnosis of IBD was based on accepted radiological, endoscopic and histopathological evaluation	Crohn's disease; Liu 2015	Youngest mean age of diagnosis: 27.58 (+/-12.192)	Both	5956	14927	22575	46693	The authors of the MR have presented just the discovery numbers (which are in Europeans) where the other individuals were either European Immunochip or Non-Europeans	Case/control	European, East Asian, Indian, Iranian	Gut microbiome	Eubacteriumfissicatena	Kurilshikov 2021	Range: 4-89	both	18340	18340	NA	Healthy	European (78%), East-Asian (4%), Admixed (1%), "Multiethnic" (7%), Middle East (3%), Hispanic (6%), AfroAmerican (0.6%)	Not discussed	Not discussed	LD-clumping for all the IVs (r2 <0.001, distance=10,000kb) and retained SNPs with the lowest P-value for the exposure of interest leaving 2699 independent SNPs associated with 196 bacterial traits.	MR-PRESSO test was performed to test the pleiotropic biases and corrected the pleiotropic effects by removing the outliers	Selected IVs at P<1×10-5	Not discussed	Not discussed	Not discussed	NA	9	NA	31 loci (1431 SNPs) associated with microbial (binary and quantitative traits)	Authors first removed traits that did not have "specific species name (unknown family or genus)" leaving 196 taxa. Number of SNPs given for individual MT and p-value threshold is lenient	No	NA	IVW	MR Egger	Weighted median	MR-PRESSO	Cochrans Q	Inverse variance weighted (random effects)	Sometimes 'Outlier corrected (MR-PRESSO) result' also reported; they also only performed IVW with random effects if "significant heterogeneity (P<0.05) was observed"	107.36	R (version 3.6.3)	“Mendelian Randomization” and “MR-PRESSO” packages	Not discussed	Not discussed	Not discussed	Not clear	Case-control	OR	1.02	NA	95	0.88	1.18	0.788	NA	NA	First, this study was unable to determine whether overlapping participants were enrolled in the exposure and outcome GWAS used in the two-sample MR analyses. Second, bacterial taxa were only analyzed at the genus level but not at a more specialized level such as species or strain levels. Third, this study could not further answer why there is a difference in UC-specific and CD-specific gut microbial genera.	Not discussed	Not discussed	Not discussed	Almost all information was provided by the MR analysis but some had to be sourced from the GWASs	They also performed a reverse MR analysis of IBD/UC/CD to MTs	Eubacteriumfissicatena (Genus)	Crohn's disease	1.02	NA	503	0.88	1.18	0.788	NA	107.36
3760378084	No	No	Yes	Two-Sample Mendelian Randomization Analysis Investigates Causal Associations Between Gut Microbial Genera and Inflammatory Bowel Disease, and Specificity Causal Associations in Ulcerative Colitis or Crohn’s Disease	2022	Frontiers in Immunology	https://doi.org/10.3389/fimmu.2022.921546	Bin Liu	Yingying Mao and Zhixing He	Yingying Mao myy@zcmu.edu.cn Zhixing He hzx2015@zcmu.edu.cn	Department of Epidemiology, School of Public Health, Zhejiang Chinese Medical University, Hangzhou, China and Institute of Basic Research in Clinical Medicine, School of Basic Medical Science, Zhejiang Chinese Medical University, Hangzhou, China	To investigate the potential causal associations between gut microbial genera and IBD, UC, or CD, two-sample Mendelian randomization (MR) analyses were conducted.	Intestinal dysbiosis is associated with inflammatory bowel disease (IBD).Ulcerative colitis (UC) and Crohn’s disease (CD), two subtypes of IBD, are characterized by unique microbial signatures, respectively. However, it is unclear whether UC or CD has a specific causal relationship with gut microbiota.	Two-sample	Autoimmune immune disease	Crohn's disease	Autoimmunity	Diagnosis of IBD was based on accepted radiological, endoscopic and histopathological evaluation	Crohn's disease; Liu 2015	Youngest mean age of diagnosis: 27.58 (+/-12.192)	Both	5956	14927	22575	46693	The authors of the MR have presented just the discovery numbers (which are in Europeans) where the other individuals were either European Immunochip or Non-Europeans	Case/control	European, East Asian, Indian, Iranian	Gut microbiome	Eubacteriumhallii	Kurilshikov 2021	Range: 4-89	both	18340	18340	NA	Healthy	European (78%), East-Asian (4%), Admixed (1%), "Multiethnic" (7%), Middle East (3%), Hispanic (6%), AfroAmerican (0.6%)	Not discussed	Not discussed	LD-clumping for all the IVs (r2 <0.001, distance=10,000kb) and retained SNPs with the lowest P-value for the exposure of interest leaving 2699 independent SNPs associated with 196 bacterial traits.	MR-PRESSO test was performed to test the pleiotropic biases and corrected the pleiotropic effects by removing the outliers	Selected IVs at P<1×10-5	Not discussed	Not discussed	Not discussed	NA	16	NA	31 loci (1431 SNPs) associated with microbial (binary and quantitative traits)	Authors first removed traits that did not have "specific species name (unknown family or genus)" leaving 196 taxa. Number of SNPs given for individual MT and p-value threshold is lenient	No	NA	IVW	MR Egger	Weighted median	MR-PRESSO	Cochrans Q	Inverse variance weighted (random effects)	Sometimes 'Outlier corrected (MR-PRESSO) result' also reported; they also only performed IVW with random effects if "significant heterogeneity (P<0.05) was observed"	33.25	R (version 3.6.3)	“Mendelian Randomization” and “MR-PRESSO” packages	Not discussed	Not discussed	Not discussed	Not clear	Case-control	OR	0.7	NA	95	0.48	1.01	0.054	NA	NA	First, this study was unable to determine whether overlapping participants were enrolled in the exposure and outcome GWAS used in the two-sample MR analyses. Second, bacterial taxa were only analyzed at the genus level but not at a more specialized level such as species or strain levels. Third, this study could not further answer why there is a difference in UC-specific and CD-specific gut microbial genera.	Not discussed	Not discussed	Not discussed	Almost all information was provided by the MR analysis but some had to be sourced from the GWASs	They also performed a reverse MR analysis of IBD/UC/CD to MTs	Eubacteriumhallii (Genus)	Crohn's disease	0.7	NA	508	0.48	1.01	0.054	NA	33.25
3760378084	No	No	Yes	Two-Sample Mendelian Randomization Analysis Investigates Causal Associations Between Gut Microbial Genera and Inflammatory Bowel Disease, and Specificity Causal Associations in Ulcerative Colitis or Crohn’s Disease	2022	Frontiers in Immunology	https://doi.org/10.3389/fimmu.2022.921546	Bin Liu	Yingying Mao and Zhixing He	Yingying Mao myy@zcmu.edu.cn Zhixing He hzx2015@zcmu.edu.cn	Department of Epidemiology, School of Public Health, Zhejiang Chinese Medical University, Hangzhou, China and Institute of Basic Research in Clinical Medicine, School of Basic Medical Science, Zhejiang Chinese Medical University, Hangzhou, China	To investigate the potential causal associations between gut microbial genera and IBD, UC, or CD, two-sample Mendelian randomization (MR) analyses were conducted.	Intestinal dysbiosis is associated with inflammatory bowel disease (IBD).Ulcerative colitis (UC) and Crohn’s disease (CD), two subtypes of IBD, are characterized by unique microbial signatures, respectively. However, it is unclear whether UC or CD has a specific causal relationship with gut microbiota.	Two-sample	Autoimmune immune disease	Crohn's disease	Autoimmunity	Diagnosis of IBD was based on accepted radiological, endoscopic and histopathological evaluation	Crohn's disease; Liu 2015	Youngest mean age of diagnosis: 27.58 (+/-12.192)	Both	5956	14927	22575	46693	The authors of the MR have presented just the discovery numbers (which are in Europeans) where the other individuals were either European Immunochip or Non-Europeans	Case/control	European, East Asian, Indian, Iranian	Gut microbiome	Eubacteriumnodatum	Kurilshikov 2021	Range: 4-89	both	18340	18340	NA	Healthy	European (78%), East-Asian (4%), Admixed (1%), "Multiethnic" (7%), Middle East (3%), Hispanic (6%), AfroAmerican (0.6%)	Not discussed	Not discussed	LD-clumping for all the IVs (r2 <0.001, distance=10,000kb) and retained SNPs with the lowest P-value for the exposure of interest leaving 2699 independent SNPs associated with 196 bacterial traits.	MR-PRESSO test was performed to test the pleiotropic biases and corrected the pleiotropic effects by removing the outliers	Selected IVs at P<1×10-5	Not discussed	Not discussed	Not discussed	NA	11	NA	31 loci (1431 SNPs) associated with microbial (binary and quantitative traits)	Authors first removed traits that did not have "specific species name (unknown family or genus)" leaving 196 taxa. Number of SNPs given for individual MT and p-value threshold is lenient	No	NA	IVW	MR Egger	Weighted median	MR-PRESSO	Cochrans Q	Inverse variance weighted (random effects)	Sometimes 'Outlier corrected (MR-PRESSO) result' also reported; they also only performed IVW with random effects if "significant heterogeneity (P<0.05) was observed"	128.36	R (version 3.6.3)	“Mendelian Randomization” and “MR-PRESSO” packages	Not discussed	Not discussed	Not discussed	Not clear	Case-control	OR	0.98	NA	95	0.87	1.1	0.721	NA	NA	First, this study was unable to determine whether overlapping participants were enrolled in the exposure and outcome GWAS used in the two-sample MR analyses. Second, bacterial taxa were only analyzed at the genus level but not at a more specialized level such as species or strain levels. Third, this study could not further answer why there is a difference in UC-specific and CD-specific gut microbial genera.	Not discussed	Not discussed	Not discussed	Almost all information was provided by the MR analysis but some had to be sourced from the GWASs	They also performed a reverse MR analysis of IBD/UC/CD to MTs	Eubacteriumnodatum (Genus)	Crohn's disease	0.98	NA	514	0.87	1.1	0.721	NA	128.36
3760378084	No	No	Yes	Two-Sample Mendelian Randomization Analysis Investigates Causal Associations Between Gut Microbial Genera and Inflammatory Bowel Disease, and Specificity Causal Associations in Ulcerative Colitis or Crohn’s Disease	2022	Frontiers in Immunology	https://doi.org/10.3389/fimmu.2022.921546	Bin Liu	Yingying Mao and Zhixing He	Yingying Mao myy@zcmu.edu.cn Zhixing He hzx2015@zcmu.edu.cn	Department of Epidemiology, School of Public Health, Zhejiang Chinese Medical University, Hangzhou, China and Institute of Basic Research in Clinical Medicine, School of Basic Medical Science, Zhejiang Chinese Medical University, Hangzhou, China	To investigate the potential causal associations between gut microbial genera and IBD, UC, or CD, two-sample Mendelian randomization (MR) analyses were conducted.	Intestinal dysbiosis is associated with inflammatory bowel disease (IBD).Ulcerative colitis (UC) and Crohn’s disease (CD), two subtypes of IBD, are characterized by unique microbial signatures, respectively. However, it is unclear whether UC or CD has a specific causal relationship with gut microbiota.	Two-sample	Autoimmune immune disease	Crohn's disease	Autoimmunity	Diagnosis of IBD was based on accepted radiological, endoscopic and histopathological evaluation	Crohn's disease; Liu 2015	Youngest mean age of diagnosis: 27.58 (+/-12.192)	Both	5956	14927	22575	46693	The authors of the MR have presented just the discovery numbers (which are in Europeans) where the other individuals were either European Immunochip or Non-Europeans	Case/control	European, East Asian, Indian, Iranian	Gut microbiome	Eubacteriumoxidoreducens	Kurilshikov 2021	Range: 4-89	both	18340	18340	NA	Healthy	European (78%), East-Asian (4%), Admixed (1%), "Multiethnic" (7%), Middle East (3%), Hispanic (6%), AfroAmerican (0.6%)	Not discussed	Not discussed	LD-clumping for all the IVs (r2 <0.001, distance=10,000kb) and retained SNPs with the lowest P-value for the exposure of interest leaving 2699 independent SNPs associated with 196 bacterial traits.	MR-PRESSO test was performed to test the pleiotropic biases and corrected the pleiotropic effects by removing the outliers	Selected IVs at P<1×10-5	Not discussed	Not discussed	Not discussed	NA	5	NA	31 loci (1431 SNPs) associated with microbial (binary and quantitative traits)	Authors first removed traits that did not have "specific species name (unknown family or genus)" leaving 196 taxa. Number of SNPs given for individual MT and p-value threshold is lenient	No	NA	IVW	MR Egger	Weighted median	MR-PRESSO	Cochrans Q	Inverse variance weighted (random effects)	Sometimes 'Outlier corrected (MR-PRESSO) result' also reported; they also only performed IVW with random effects if "significant heterogeneity (P<0.05) was observed"	82.61	R (version 3.6.3)	“Mendelian Randomization” and “MR-PRESSO” packages	Not discussed	Not discussed	Not discussed	Not clear	Case-control	OR	0.93	NA	95	0.67	1.3	0.557	NA	NA	First, this study was unable to determine whether overlapping participants were enrolled in the exposure and outcome GWAS used in the two-sample MR analyses. Second, bacterial taxa were only analyzed at the genus level but not at a more specialized level such as species or strain levels. Third, this study could not further answer why there is a difference in UC-specific and CD-specific gut microbial genera.	Not discussed	Not discussed	Not discussed	Almost all information was provided by the MR analysis but some had to be sourced from the GWASs	They also performed a reverse MR analysis of IBD/UC/CD to MTs	Eubacteriumoxidoreducens (Genus)	Crohn's disease	0.93	NA	519	0.67	1.3	0.557	NA	82.61
3760378084	No	No	Yes	Two-Sample Mendelian Randomization Analysis Investigates Causal Associations Between Gut Microbial Genera and Inflammatory Bowel Disease, and Specificity Causal Associations in Ulcerative Colitis or Crohn’s Disease	2022	Frontiers in Immunology	https://doi.org/10.3389/fimmu.2022.921546	Bin Liu	Yingying Mao and Zhixing He	Yingying Mao myy@zcmu.edu.cn Zhixing He hzx2015@zcmu.edu.cn	Department of Epidemiology, School of Public Health, Zhejiang Chinese Medical University, Hangzhou, China and Institute of Basic Research in Clinical Medicine, School of Basic Medical Science, Zhejiang Chinese Medical University, Hangzhou, China	To investigate the potential causal associations between gut microbial genera and IBD, UC, or CD, two-sample Mendelian randomization (MR) analyses were conducted.	Intestinal dysbiosis is associated with inflammatory bowel disease (IBD).Ulcerative colitis (UC) and Crohn’s disease (CD), two subtypes of IBD, are characterized by unique microbial signatures, respectively. However, it is unclear whether UC or CD has a specific causal relationship with gut microbiota.	Two-sample	Autoimmune immune disease	Crohn's disease	Autoimmunity	Diagnosis of IBD was based on accepted radiological, endoscopic and histopathological evaluation	Crohn's disease; Liu 2015	Youngest mean age of diagnosis: 27.58 (+/-12.192)	Both	5956	14927	22575	46693	The authors of the MR have presented just the discovery numbers (which are in Europeans) where the other individuals were either European Immunochip or Non-Europeans	Case/control	European, East Asian, Indian, Iranian	Gut microbiome	Eubacteriumrectale	Kurilshikov 2021	Range: 4-89	both	18340	18340	NA	Healthy	European (78%), East-Asian (4%), Admixed (1%), "Multiethnic" (7%), Middle East (3%), Hispanic (6%), AfroAmerican (0.6%)	Not discussed	Not discussed	LD-clumping for all the IVs (r2 <0.001, distance=10,000kb) and retained SNPs with the lowest P-value for the exposure of interest leaving 2699 independent SNPs associated with 196 bacterial traits.	MR-PRESSO test was performed to test the pleiotropic biases and corrected the pleiotropic effects by removing the outliers	Selected IVs at P<1×10-5	Not discussed	Not discussed	Not discussed	NA	13	NA	31 loci (1431 SNPs) associated with microbial (binary and quantitative traits)	Authors first removed traits that did not have "specific species name (unknown family or genus)" leaving 196 taxa. Number of SNPs given for individual MT and p-value threshold is lenient	No	NA	IVW	MR Egger	Weighted median	MR-PRESSO	Cochrans Q	Inverse variance weighted (random effects)	Sometimes 'Outlier corrected (MR-PRESSO) result' also reported; they also only performed IVW with random effects if "significant heterogeneity (P<0.05) was observed"	25.52	R (version 3.6.3)	“Mendelian Randomization” and “MR-PRESSO” packages	Not discussed	Not discussed	Not discussed	Not clear	Case-control	OR	0.98	NA	95	0.77	1.25	0.884	NA	NA	First, this study was unable to determine whether overlapping participants were enrolled in the exposure and outcome GWAS used in the two-sample MR analyses. Second, bacterial taxa were only analyzed at the genus level but not at a more specialized level such as species or strain levels. Third, this study could not further answer why there is a difference in UC-specific and CD-specific gut microbial genera.	Not discussed	Not discussed	Not discussed	Almost all information was provided by the MR analysis but some had to be sourced from the GWASs	They also performed a reverse MR analysis of IBD/UC/CD to MTs	Eubacteriumrectale (Genus)	Crohn's disease	0.98	NA	524	0.77	1.25	0.884	NA	25.52
3760378084	No	No	Yes	Two-Sample Mendelian Randomization Analysis Investigates Causal Associations Between Gut Microbial Genera and Inflammatory Bowel Disease, and Specificity Causal Associations in Ulcerative Colitis or Crohn’s Disease	2022	Frontiers in Immunology	https://doi.org/10.3389/fimmu.2022.921546	Bin Liu	Yingying Mao and Zhixing He	Yingying Mao myy@zcmu.edu.cn Zhixing He hzx2015@zcmu.edu.cn	Department of Epidemiology, School of Public Health, Zhejiang Chinese Medical University, Hangzhou, China and Institute of Basic Research in Clinical Medicine, School of Basic Medical Science, Zhejiang Chinese Medical University, Hangzhou, China	To investigate the potential causal associations between gut microbial genera and IBD, UC, or CD, two-sample Mendelian randomization (MR) analyses were conducted.	Intestinal dysbiosis is associated with inflammatory bowel disease (IBD).Ulcerative colitis (UC) and Crohn’s disease (CD), two subtypes of IBD, are characterized by unique microbial signatures, respectively. However, it is unclear whether UC or CD has a specific causal relationship with gut microbiota.	Two-sample	Autoimmune immune disease	Crohn's disease	Autoimmunity	Diagnosis of IBD was based on accepted radiological, endoscopic and histopathological evaluation	Crohn's disease; Liu 2015	Youngest mean age of diagnosis: 27.58 (+/-12.192)	Both	5956	14927	22575	46693	The authors of the MR have presented just the discovery numbers (which are in Europeans) where the other individuals were either European Immunochip or Non-Europeans	Case/control	European, East Asian, Indian, Iranian	Gut microbiome	Eubacteriumruminantium	Kurilshikov 2021	Range: 4-89	both	18340	18340	NA	Healthy	European (78%), East-Asian (4%), Admixed (1%), "Multiethnic" (7%), Middle East (3%), Hispanic (6%), AfroAmerican (0.6%)	Not discussed	Not discussed	LD-clumping for all the IVs (r2 <0.001, distance=10,000kb) and retained SNPs with the lowest P-value for the exposure of interest leaving 2699 independent SNPs associated with 196 bacterial traits.	MR-PRESSO test was performed to test the pleiotropic biases and corrected the pleiotropic effects by removing the outliers	Selected IVs at P<1×10-5	Not discussed	Not discussed	Not discussed	NA	19	NA	31 loci (1431 SNPs) associated with microbial (binary and quantitative traits)	Authors first removed traits that did not have "specific species name (unknown family or genus)" leaving 196 taxa. Number of SNPs given for individual MT and p-value threshold is lenient	No	NA	IVW	MR Egger	Weighted median	MR-PRESSO	Cochrans Q	Inverse variance weighted (random effects)	Sometimes 'Outlier corrected (MR-PRESSO) result' also reported; they also only performed IVW with random effects if "significant heterogeneity (P<0.05) was observed"	60.26	R (version 3.6.3)	“Mendelian Randomization” and “MR-PRESSO” packages	Not discussed	Not discussed	Not discussed	Not clear	Case-control	OR	1.04	NA	95	0.9	1.19	0.609	NA	NA	First, this study was unable to determine whether overlapping participants were enrolled in the exposure and outcome GWAS used in the two-sample MR analyses. Second, bacterial taxa were only analyzed at the genus level but not at a more specialized level such as species or strain levels. Third, this study could not further answer why there is a difference in UC-specific and CD-specific gut microbial genera.	Not discussed	Not discussed	Not discussed	Almost all information was provided by the MR analysis but some had to be sourced from the GWASs	They also performed a reverse MR analysis of IBD/UC/CD to MTs	Eubacteriumruminantium (Genus)	Crohn's disease	1.04	NA	529	0.9	1.19	0.609	NA	60.26
3760378084	No	No	Yes	Two-Sample Mendelian Randomization Analysis Investigates Causal Associations Between Gut Microbial Genera and Inflammatory Bowel Disease, and Specificity Causal Associations in Ulcerative Colitis or Crohn’s Disease	2022	Frontiers in Immunology	https://doi.org/10.3389/fimmu.2022.921546	Bin Liu	Yingying Mao and Zhixing He	Yingying Mao myy@zcmu.edu.cn Zhixing He hzx2015@zcmu.edu.cn	Department of Epidemiology, School of Public Health, Zhejiang Chinese Medical University, Hangzhou, China and Institute of Basic Research in Clinical Medicine, School of Basic Medical Science, Zhejiang Chinese Medical University, Hangzhou, China	To investigate the potential causal associations between gut microbial genera and IBD, UC, or CD, two-sample Mendelian randomization (MR) analyses were conducted.	Intestinal dysbiosis is associated with inflammatory bowel disease (IBD).Ulcerative colitis (UC) and Crohn’s disease (CD), two subtypes of IBD, are characterized by unique microbial signatures, respectively. However, it is unclear whether UC or CD has a specific causal relationship with gut microbiota.	Two-sample	Autoimmune immune disease	Crohn's disease	Autoimmunity	Diagnosis of IBD was based on accepted radiological, endoscopic and histopathological evaluation	Crohn's disease; Liu 2015	Youngest mean age of diagnosis: 27.58 (+/-12.192)	Both	5956	14927	22575	46693	The authors of the MR have presented just the discovery numbers (which are in Europeans) where the other individuals were either European Immunochip or Non-Europeans	Case/control	European, East Asian, Indian, Iranian	Gut microbiome	Eubacteriumventriosum	Kurilshikov 2021	Range: 4-89	both	18340	18340	NA	Healthy	European (78%), East-Asian (4%), Admixed (1%), "Multiethnic" (7%), Middle East (3%), Hispanic (6%), AfroAmerican (0.6%)	Not discussed	Not discussed	LD-clumping for all the IVs (r2 <0.001, distance=10,000kb) and retained SNPs with the lowest P-value for the exposure of interest leaving 2699 independent SNPs associated with 196 bacterial traits.	MR-PRESSO test was performed to test the pleiotropic biases and corrected the pleiotropic effects by removing the outliers	Selected IVs at P<1×10-5	Not discussed	Not discussed	Not discussed	NA	17	NA	31 loci (1431 SNPs) associated with microbial (binary and quantitative traits)	Authors first removed traits that did not have "specific species name (unknown family or genus)" leaving 196 taxa. Number of SNPs given for individual MT and p-value threshold is lenient	No	NA	IVW	MR Egger	Weighted median	MR-PRESSO	Cochrans Q	Inverse variance weighted (random effects)	Sometimes 'Outlier corrected (MR-PRESSO) result' also reported; they also only performed IVW with random effects if "significant heterogeneity (P<0.05) was observed"	28.78	R (version 3.6.3)	“Mendelian Randomization” and “MR-PRESSO” packages	Not discussed	Not discussed	Not discussed	Not clear	Case-control	OR	1.05	NA	95	0.85	1.3	0.652	NA	NA	First, this study was unable to determine whether overlapping participants were enrolled in the exposure and outcome GWAS used in the two-sample MR analyses. Second, bacterial taxa were only analyzed at the genus level but not at a more specialized level such as species or strain levels. Third, this study could not further answer why there is a difference in UC-specific and CD-specific gut microbial genera.	Not discussed	Not discussed	Not discussed	Almost all information was provided by the MR analysis but some had to be sourced from the GWASs	They also performed a reverse MR analysis of IBD/UC/CD to MTs	Eubacteriumventriosum (Genus)	Crohn's disease	1.05	NA	534	0.85	1.3	0.652	NA	28.78
3760378084	No	No	Yes	Two-Sample Mendelian Randomization Analysis Investigates Causal Associations Between Gut Microbial Genera and Inflammatory Bowel Disease, and Specificity Causal Associations in Ulcerative Colitis or Crohn’s Disease	2022	Frontiers in Immunology	https://doi.org/10.3389/fimmu.2022.921546	Bin Liu	Yingying Mao and Zhixing He	Yingying Mao myy@zcmu.edu.cn Zhixing He hzx2015@zcmu.edu.cn	Department of Epidemiology, School of Public Health, Zhejiang Chinese Medical University, Hangzhou, China and Institute of Basic Research in Clinical Medicine, School of Basic Medical Science, Zhejiang Chinese Medical University, Hangzhou, China	To investigate the potential causal associations between gut microbial genera and IBD, UC, or CD, two-sample Mendelian randomization (MR) analyses were conducted.	Intestinal dysbiosis is associated with inflammatory bowel disease (IBD).Ulcerative colitis (UC) and Crohn’s disease (CD), two subtypes of IBD, are characterized by unique microbial signatures, respectively. However, it is unclear whether UC or CD has a specific causal relationship with gut microbiota.	Two-sample	Autoimmune immune disease	Crohn's disease	Autoimmunity	Diagnosis of IBD was based on accepted radiological, endoscopic and histopathological evaluation	Crohn's disease; Liu 2015	Youngest mean age of diagnosis: 27.58 (+/-12.192)	Both	5956	14927	22575	46693	The authors of the MR have presented just the discovery numbers (which are in Europeans) where the other individuals were either European Immunochip or Non-Europeans	Case/control	European, East Asian, Indian, Iranian	Gut microbiome	Eubacteriumxylanophilum	Kurilshikov 2021	Range: 4-89	both	18340	18340	NA	Healthy	European (78%), East-Asian (4%), Admixed (1%), "Multiethnic" (7%), Middle East (3%), Hispanic (6%), AfroAmerican (0.6%)	Not discussed	Not discussed	LD-clumping for all the IVs (r2 <0.001, distance=10,000kb) and retained SNPs with the lowest P-value for the exposure of interest leaving 2699 independent SNPs associated with 196 bacterial traits.	MR-PRESSO test was performed to test the pleiotropic biases and corrected the pleiotropic effects by removing the outliers	Selected IVs at P<1×10-5	Not discussed	Not discussed	Not discussed	NA	12	NA	31 loci (1431 SNPs) associated with microbial (binary and quantitative traits)	Authors first removed traits that did not have "specific species name (unknown family or genus)" leaving 196 taxa. Number of SNPs given for individual MT and p-value threshold is lenient	No	NA	IVW	MR Egger	Weighted median	MR-PRESSO	Cochrans Q	Inverse variance weighted (random effects)	Sometimes 'Outlier corrected (MR-PRESSO) result' also reported; they also only performed IVW with random effects if "significant heterogeneity (P<0.05) was observed"	32.91	R (version 3.6.3)	“Mendelian Randomization” and “MR-PRESSO” packages	Not discussed	Not discussed	Not discussed	Not clear	Case-control	OR	1.06	NA	95	0.84	1.34	0.625	NA	NA	First, this study was unable to determine whether overlapping participants were enrolled in the exposure and outcome GWAS used in the two-sample MR analyses. Second, bacterial taxa were only analyzed at the genus level but not at a more specialized level such as species or strain levels. Third, this study could not further answer why there is a difference in UC-specific and CD-specific gut microbial genera.	Not discussed	Not discussed	Not discussed	Almost all information was provided by the MR analysis but some had to be sourced from the GWASs	They also performed a reverse MR analysis of IBD/UC/CD to MTs	Eubacteriumxylanophilum (Genus)	Crohn's disease	1.06	NA	539	0.84	1.34	0.625	NA	32.91
3760378084	No	No	Yes	Two-Sample Mendelian Randomization Analysis Investigates Causal Associations Between Gut Microbial Genera and Inflammatory Bowel Disease, and Specificity Causal Associations in Ulcerative Colitis or Crohn’s Disease	2022	Frontiers in Immunology	https://doi.org/10.3389/fimmu.2022.921546	Bin Liu	Yingying Mao and Zhixing He	Yingying Mao myy@zcmu.edu.cn Zhixing He hzx2015@zcmu.edu.cn	Department of Epidemiology, School of Public Health, Zhejiang Chinese Medical University, Hangzhou, China and Institute of Basic Research in Clinical Medicine, School of Basic Medical Science, Zhejiang Chinese Medical University, Hangzhou, China	To investigate the potential causal associations between gut microbial genera and IBD, UC, or CD, two-sample Mendelian randomization (MR) analyses were conducted.	Intestinal dysbiosis is associated with inflammatory bowel disease (IBD).Ulcerative colitis (UC) and Crohn’s disease (CD), two subtypes of IBD, are characterized by unique microbial signatures, respectively. However, it is unclear whether UC or CD has a specific causal relationship with gut microbiota.	Two-sample	Autoimmune immune disease	Crohn's disease	Autoimmunity	Diagnosis of IBD was based on accepted radiological, endoscopic and histopathological evaluation	Crohn's disease; Liu 2015	Youngest mean age of diagnosis: 27.58 (+/-12.192)	Both	5956	14927	22575	46693	The authors of the MR have presented just the discovery numbers (which are in Europeans) where the other individuals were either European Immunochip or Non-Europeans	Case/control	European, East Asian, Indian, Iranian	Gut microbiome	Ruminococcusgauvreauii	Kurilshikov 2021	Range: 4-89	both	18340	18340	NA	Healthy	European (78%), East-Asian (4%), Admixed (1%), "Multiethnic" (7%), Middle East (3%), Hispanic (6%), AfroAmerican (0.6%)	Not discussed	Not discussed	LD-clumping for all the IVs (r2 <0.001, distance=10,000kb) and retained SNPs with the lowest P-value for the exposure of interest leaving 2699 independent SNPs associated with 196 bacterial traits.	MR-PRESSO test was performed to test the pleiotropic biases and corrected the pleiotropic effects by removing the outliers	Selected IVs at P<1×10-5	Not discussed	Not discussed	Not discussed	NA	13	NA	31 loci (1431 SNPs) associated with microbial (binary and quantitative traits)	Authors first removed traits that did not have "specific species name (unknown family or genus)" leaving 196 taxa. Number of SNPs given for individual MT and p-value threshold is lenient	No	NA	IVW	MR Egger	Weighted median	MR-PRESSO	Cochrans Q	Inverse variance weighted (random effects)	Sometimes 'Outlier corrected (MR-PRESSO) result' also reported; they also only performed IVW with random effects if "significant heterogeneity (P<0.05) was observed"	31	R (version 3.6.3)	“Mendelian Randomization” and “MR-PRESSO” packages	Not discussed	Not discussed	Not discussed	Not clear	Case-control	OR	0.94	NA	95	0.75	1.18	0.606	NA	NA	First, this study was unable to determine whether overlapping participants were enrolled in the exposure and outcome GWAS used in the two-sample MR analyses. Second, bacterial taxa were only analyzed at the genus level but not at a more specialized level such as species or strain levels. Third, this study could not further answer why there is a difference in UC-specific and CD-specific gut microbial genera.	Not discussed	Not discussed	Not discussed	Almost all information was provided by the MR analysis but some had to be sourced from the GWASs	They also performed a reverse MR analysis of IBD/UC/CD to MTs	Ruminococcusgauvreauii (Genus)	Crohn's disease	0.94	NA	544	0.75	1.18	0.606	NA	31
3760378084	No	No	Yes	Two-Sample Mendelian Randomization Analysis Investigates Causal Associations Between Gut Microbial Genera and Inflammatory Bowel Disease, and Specificity Causal Associations in Ulcerative Colitis or Crohn’s Disease	2022	Frontiers in Immunology	https://doi.org/10.3389/fimmu.2022.921546	Bin Liu	Yingying Mao and Zhixing He	Yingying Mao myy@zcmu.edu.cn Zhixing He hzx2015@zcmu.edu.cn	Department of Epidemiology, School of Public Health, Zhejiang Chinese Medical University, Hangzhou, China and Institute of Basic Research in Clinical Medicine, School of Basic Medical Science, Zhejiang Chinese Medical University, Hangzhou, China	To investigate the potential causal associations between gut microbial genera and IBD, UC, or CD, two-sample Mendelian randomization (MR) analyses were conducted.	Intestinal dysbiosis is associated with inflammatory bowel disease (IBD).Ulcerative colitis (UC) and Crohn’s disease (CD), two subtypes of IBD, are characterized by unique microbial signatures, respectively. However, it is unclear whether UC or CD has a specific causal relationship with gut microbiota.	Two-sample	Autoimmune immune disease	Crohn's disease	Autoimmunity	Diagnosis of IBD was based on accepted radiological, endoscopic and histopathological evaluation	Crohn's disease; Liu 2015	Youngest mean age of diagnosis: 27.58 (+/-12.192)	Both	5956	14927	22575	46693	The authors of the MR have presented just the discovery numbers (which are in Europeans) where the other individuals were either European Immunochip or Non-Europeans	Case/control	European, East Asian, Indian, Iranian	Gut microbiome	Ruminococcusgnavus	Kurilshikov 2021	Range: 4-89	both	18340	18340	NA	Healthy	European (78%), East-Asian (4%), Admixed (1%), "Multiethnic" (7%), Middle East (3%), Hispanic (6%), AfroAmerican (0.6%)	Not discussed	Not discussed	LD-clumping for all the IVs (r2 <0.001, distance=10,000kb) and retained SNPs with the lowest P-value for the exposure of interest leaving 2699 independent SNPs associated with 196 bacterial traits.	MR-PRESSO test was performed to test the pleiotropic biases and corrected the pleiotropic effects by removing the outliers	Selected IVs at P<1×10-5	Not discussed	Not discussed	Not discussed	NA	12	NA	31 loci (1431 SNPs) associated with microbial (binary and quantitative traits)	Authors first removed traits that did not have "specific species name (unknown family or genus)" leaving 196 taxa. Number of SNPs given for individual MT and p-value threshold is lenient	No	NA	IVW	MR Egger	Weighted median	MR-PRESSO	Cochrans Q	Inverse variance weighted (random effects)	Sometimes 'Outlier corrected (MR-PRESSO) result' also reported; they also only performed IVW with random effects if "significant heterogeneity (P<0.05) was observed"	64.94	R (version 3.6.3)	“Mendelian Randomization” and “MR-PRESSO” packages	Not discussed	Not discussed	Not discussed	Not clear	Case-control	OR	1.08	NA	95	0.92	1.26	0.367	NA	NA	First, this study was unable to determine whether overlapping participants were enrolled in the exposure and outcome GWAS used in the two-sample MR analyses. Second, bacterial taxa were only analyzed at the genus level but not at a more specialized level such as species or strain levels. Third, this study could not further answer why there is a difference in UC-specific and CD-specific gut microbial genera.	Not discussed	Not discussed	Not discussed	Almost all information was provided by the MR analysis but some had to be sourced from the GWASs	They also performed a reverse MR analysis of IBD/UC/CD to MTs	Ruminococcusgnavus (Genus)	Crohn's disease	1.08	NA	549	0.92	1.26	0.367	NA	64.94
3760378084	No	No	Yes	Two-Sample Mendelian Randomization Analysis Investigates Causal Associations Between Gut Microbial Genera and Inflammatory Bowel Disease, and Specificity Causal Associations in Ulcerative Colitis or Crohn’s Disease	2022	Frontiers in Immunology	https://doi.org/10.3389/fimmu.2022.921546	Bin Liu	Yingying Mao and Zhixing He	Yingying Mao myy@zcmu.edu.cn Zhixing He hzx2015@zcmu.edu.cn	Department of Epidemiology, School of Public Health, Zhejiang Chinese Medical University, Hangzhou, China and Institute of Basic Research in Clinical Medicine, School of Basic Medical Science, Zhejiang Chinese Medical University, Hangzhou, China	To investigate the potential causal associations between gut microbial genera and IBD, UC, or CD, two-sample Mendelian randomization (MR) analyses were conducted.	Intestinal dysbiosis is associated with inflammatory bowel disease (IBD).Ulcerative colitis (UC) and Crohn’s disease (CD), two subtypes of IBD, are characterized by unique microbial signatures, respectively. However, it is unclear whether UC or CD has a specific causal relationship with gut microbiota.	Two-sample	Autoimmune immune disease	Crohn's disease	Autoimmunity	Diagnosis of IBD was based on accepted radiological, endoscopic and histopathological evaluation	Crohn's disease; Liu 2015	Youngest mean age of diagnosis: 27.58 (+/-12.192)	Both	5956	14927	22575	46693	The authors of the MR have presented just the discovery numbers (which are in Europeans) where the other individuals were either European Immunochip or Non-Europeans	Case/control	European, East Asian, Indian, Iranian	Gut microbiome	Ruminococcustorques	Kurilshikov 2021	Range: 4-89	both	18340	18340	NA	Healthy	European (78%), East-Asian (4%), Admixed (1%), "Multiethnic" (7%), Middle East (3%), Hispanic (6%), AfroAmerican (0.6%)	Not discussed	Not discussed	LD-clumping for all the IVs (r2 <0.001, distance=10,000kb) and retained SNPs with the lowest P-value for the exposure of interest leaving 2699 independent SNPs associated with 196 bacterial traits.	MR-PRESSO test was performed to test the pleiotropic biases and corrected the pleiotropic effects by removing the outliers	Selected IVs at P<1×10-5	Not discussed	Not discussed	Not discussed	NA	15	NA	31 loci (1431 SNPs) associated with microbial (binary and quantitative traits)	Authors first removed traits that did not have "specific species name (unknown family or genus)" leaving 196 taxa. Number of SNPs given for individual MT and p-value threshold is lenient	No	NA	IVW	MR Egger	Weighted median	MR-PRESSO	Cochrans Q	Inverse variance weighted (random effects)	Sometimes 'Outlier corrected (MR-PRESSO) result' also reported; they also only performed IVW with random effects if "significant heterogeneity (P<0.05) was observed"	26	R (version 3.6.3)	“Mendelian Randomization” and “MR-PRESSO” packages	Not discussed	Not discussed	Not discussed	Not clear	Case-control	OR	0.82	NA	95	0.56	1.2	0.302	NA	NA	First, this study was unable to determine whether overlapping participants were enrolled in the exposure and outcome GWAS used in the two-sample MR analyses. Second, bacterial taxa were only analyzed at the genus level but not at a more specialized level such as species or strain levels. Third, this study could not further answer why there is a difference in UC-specific and CD-specific gut microbial genera.	Not discussed	Not discussed	Not discussed	Almost all information was provided by the MR analysis but some had to be sourced from the GWASs	They also performed a reverse MR analysis of IBD/UC/CD to MTs	Ruminococcustorques (Genus)	Crohn's disease	0.82	NA	554	0.56	1.2	0.302	NA	26
3760378084	No	No	Yes	Two-Sample Mendelian Randomization Analysis Investigates Causal Associations Between Gut Microbial Genera and Inflammatory Bowel Disease, and Specificity Causal Associations in Ulcerative Colitis or Crohn’s Disease	2022	Frontiers in Immunology	https://doi.org/10.3389/fimmu.2022.921546	Bin Liu	Yingying Mao and Zhixing He	Yingying Mao myy@zcmu.edu.cn Zhixing He hzx2015@zcmu.edu.cn	Department of Epidemiology, School of Public Health, Zhejiang Chinese Medical University, Hangzhou, China and Institute of Basic Research in Clinical Medicine, School of Basic Medical Science, Zhejiang Chinese Medical University, Hangzhou, China	To investigate the potential causal associations between gut microbial genera and IBD, UC, or CD, two-sample Mendelian randomization (MR) analyses were conducted.	Intestinal dysbiosis is associated with inflammatory bowel disease (IBD).Ulcerative colitis (UC) and Crohn’s disease (CD), two subtypes of IBD, are characterized by unique microbial signatures, respectively. However, it is unclear whether UC or CD has a specific causal relationship with gut microbiota.	Two-sample	Autoimmune immune disease	Crohn's disease	Autoimmunity	Diagnosis of IBD was based on accepted radiological, endoscopic and histopathological evaluation	Crohn's disease; Liu 2015	Youngest mean age of diagnosis: 27.58 (+/-12.192)	Both	5956	14927	22575	46693	The authors of the MR have presented just the discovery numbers (which are in Europeans) where the other individuals were either European Immunochip or Non-Europeans	Case/control	European, East Asian, Indian, Iranian	Gut microbiome	Actinomyces	Kurilshikov 2021	Range: 4-89	both	18340	18340	NA	Healthy	European (78%), East-Asian (4%), Admixed (1%), "Multiethnic" (7%), Middle East (3%), Hispanic (6%), AfroAmerican (0.6%)	Not discussed	Not discussed	LD-clumping for all the IVs (r2 <0.001, distance=10,000kb) and retained SNPs with the lowest P-value for the exposure of interest leaving 2699 independent SNPs associated with 196 bacterial traits.	MR-PRESSO test was performed to test the pleiotropic biases and corrected the pleiotropic effects by removing the outliers	Selected IVs at P<1×10-5	Not discussed	Not discussed	Not discussed	NA	8	NA	31 loci (1431 SNPs) associated with microbial (binary and quantitative traits)	Authors first removed traits that did not have "specific species name (unknown family or genus)" leaving 196 taxa. Number of SNPs given for individual MT and p-value threshold is lenient	No	NA	IVW	MR Egger	Weighted median	MR-PRESSO	Cochrans Q	Inverse variance weighted (random effects)	Sometimes 'Outlier corrected (MR-PRESSO) result' also reported; they also only performed IVW with random effects if "significant heterogeneity (P<0.05) was observed"	62.61	R (version 3.6.3)	“Mendelian Randomization” and “MR-PRESSO” packages	Not discussed	Not discussed	Not discussed	Not clear	Case-control	OR	0.92	NA	95	0.76	1.13	0.436	NA	NA	First, this study was unable to determine whether overlapping participants were enrolled in the exposure and outcome GWAS used in the two-sample MR analyses. Second, bacterial taxa were only analyzed at the genus level but not at a more specialized level such as species or strain levels. Third, this study could not further answer why there is a difference in UC-specific and CD-specific gut microbial genera.	Not discussed	Not discussed	Not discussed	Almost all information was provided by the MR analysis but some had to be sourced from the GWASs	They also performed a reverse MR analysis of IBD/UC/CD to MTs	Actinomyces (Genus)	Crohn's disease	0.92	NA	560	0.76	1.13	0.436	NA	62.61
3760378084	No	No	Yes	Two-Sample Mendelian Randomization Analysis Investigates Causal Associations Between Gut Microbial Genera and Inflammatory Bowel Disease, and Specificity Causal Associations in Ulcerative Colitis or Crohn’s Disease	2022	Frontiers in Immunology	https://doi.org/10.3389/fimmu.2022.921546	Bin Liu	Yingying Mao and Zhixing He	Yingying Mao myy@zcmu.edu.cn Zhixing He hzx2015@zcmu.edu.cn	Department of Epidemiology, School of Public Health, Zhejiang Chinese Medical University, Hangzhou, China and Institute of Basic Research in Clinical Medicine, School of Basic Medical Science, Zhejiang Chinese Medical University, Hangzhou, China	To investigate the potential causal associations between gut microbial genera and IBD, UC, or CD, two-sample Mendelian randomization (MR) analyses were conducted.	Intestinal dysbiosis is associated with inflammatory bowel disease (IBD).Ulcerative colitis (UC) and Crohn’s disease (CD), two subtypes of IBD, are characterized by unique microbial signatures, respectively. However, it is unclear whether UC or CD has a specific causal relationship with gut microbiota.	Two-sample	Autoimmune immune disease	Crohn's disease	Autoimmunity	Diagnosis of IBD was based on accepted radiological, endoscopic and histopathological evaluation	Crohn's disease; Liu 2015	Youngest mean age of diagnosis: 27.58 (+/-12.192)	Both	5956	14927	22575	46693	The authors of the MR have presented just the discovery numbers (which are in Europeans) where the other individuals were either European Immunochip or Non-Europeans	Case/control	European, East Asian, Indian, Iranian	Gut microbiome	Adlercreutzia	Kurilshikov 2021	Range: 4-89	both	18340	18340	NA	Healthy	European (78%), East-Asian (4%), Admixed (1%), "Multiethnic" (7%), Middle East (3%), Hispanic (6%), AfroAmerican (0.6%)	Not discussed	Not discussed	LD-clumping for all the IVs (r2 <0.001, distance=10,000kb) and retained SNPs with the lowest P-value for the exposure of interest leaving 2699 independent SNPs associated with 196 bacterial traits.	MR-PRESSO test was performed to test the pleiotropic biases and corrected the pleiotropic effects by removing the outliers	Selected IVs at P<1×10-5	Not discussed	Not discussed	Not discussed	NA	12	NA	31 loci (1431 SNPs) associated with microbial (binary and quantitative traits)	Authors first removed traits that did not have "specific species name (unknown family or genus)" leaving 196 taxa. Number of SNPs given for individual MT and p-value threshold is lenient	No	NA	IVW	MR Egger	Weighted median	MR-PRESSO	Cochrans Q	Inverse variance weighted (random effects)	Sometimes 'Outlier corrected (MR-PRESSO) result' also reported; they also only performed IVW with random effects if "significant heterogeneity (P<0.05) was observed"	49.06	R (version 3.6.3)	“Mendelian Randomization” and “MR-PRESSO” packages	Not discussed	Not discussed	Not discussed	Not clear	Case-control	OR	1.09	NA	95	0.9	1.31	0.383	NA	NA	First, this study was unable to determine whether overlapping participants were enrolled in the exposure and outcome GWAS used in the two-sample MR analyses. Second, bacterial taxa were only analyzed at the genus level but not at a more specialized level such as species or strain levels. Third, this study could not further answer why there is a difference in UC-specific and CD-specific gut microbial genera.	Not discussed	Not discussed	Not discussed	Almost all information was provided by the MR analysis but some had to be sourced from the GWASs	They also performed a reverse MR analysis of IBD/UC/CD to MTs	Adlercreutzia (Genus)	Crohn's disease	1.09	NA	565	0.9	1.31	0.383	NA	49.06
3760378084	No	No	Yes	Two-Sample Mendelian Randomization Analysis Investigates Causal Associations Between Gut Microbial Genera and Inflammatory Bowel Disease, and Specificity Causal Associations in Ulcerative Colitis or Crohn’s Disease	2022	Frontiers in Immunology	https://doi.org/10.3389/fimmu.2022.921546	Bin Liu	Yingying Mao and Zhixing He	Yingying Mao myy@zcmu.edu.cn Zhixing He hzx2015@zcmu.edu.cn	Department of Epidemiology, School of Public Health, Zhejiang Chinese Medical University, Hangzhou, China and Institute of Basic Research in Clinical Medicine, School of Basic Medical Science, Zhejiang Chinese Medical University, Hangzhou, China	To investigate the potential causal associations between gut microbial genera and IBD, UC, or CD, two-sample Mendelian randomization (MR) analyses were conducted.	Intestinal dysbiosis is associated with inflammatory bowel disease (IBD).Ulcerative colitis (UC) and Crohn’s disease (CD), two subtypes of IBD, are characterized by unique microbial signatures, respectively. However, it is unclear whether UC or CD has a specific causal relationship with gut microbiota.	Two-sample	Autoimmune immune disease	Crohn's disease	Autoimmunity	Diagnosis of IBD was based on accepted radiological, endoscopic and histopathological evaluation	Crohn's disease; Liu 2015	Youngest mean age of diagnosis: 27.58 (+/-12.192)	Both	5956	14927	22575	46693	The authors of the MR have presented just the discovery numbers (which are in Europeans) where the other individuals were either European Immunochip or Non-Europeans	Case/control	European, East Asian, Indian, Iranian	Gut microbiome	Akkermansia	Kurilshikov 2021	Range: 4-89	both	18340	18340	NA	Healthy	European (78%), East-Asian (4%), Admixed (1%), "Multiethnic" (7%), Middle East (3%), Hispanic (6%), AfroAmerican (0.6%)	Not discussed	Not discussed	LD-clumping for all the IVs (r2 <0.001, distance=10,000kb) and retained SNPs with the lowest P-value for the exposure of interest leaving 2699 independent SNPs associated with 196 bacterial traits.	MR-PRESSO test was performed to test the pleiotropic biases and corrected the pleiotropic effects by removing the outliers	Selected IVs at P<1×10-5	Not discussed	Not discussed	Not discussed	NA	13	NA	31 loci (1431 SNPs) associated with microbial (binary and quantitative traits)	Authors first removed traits that did not have "specific species name (unknown family or genus)" leaving 196 taxa. Number of SNPs given for individual MT and p-value threshold is lenient	No	NA	IVW	MR Egger	Weighted median	MR-PRESSO	Cochrans Q	Inverse variance weighted (random effects)	Sometimes 'Outlier corrected (MR-PRESSO) result' also reported; they also only performed IVW with random effects if "significant heterogeneity (P<0.05) was observed"	38.06	R (version 3.6.3)	“Mendelian Randomization” and “MR-PRESSO” packages	Not discussed	Not discussed	Not discussed	Not clear	Case-control	OR	0.86	NA	95	0.7	1.05	0.139	NA	NA	First, this study was unable to determine whether overlapping participants were enrolled in the exposure and outcome GWAS used in the two-sample MR analyses. Second, bacterial taxa were only analyzed at the genus level but not at a more specialized level such as species or strain levels. Third, this study could not further answer why there is a difference in UC-specific and CD-specific gut microbial genera.	Not discussed	Not discussed	Not discussed	Almost all information was provided by the MR analysis but some had to be sourced from the GWASs	They also performed a reverse MR analysis of IBD/UC/CD to MTs	Akkermansia (Genus)	Crohn's disease	0.86	NA	570	0.7	1.05	0.139	NA	38.06
3760378084	No	No	Yes	Two-Sample Mendelian Randomization Analysis Investigates Causal Associations Between Gut Microbial Genera and Inflammatory Bowel Disease, and Specificity Causal Associations in Ulcerative Colitis or Crohn’s Disease	2022	Frontiers in Immunology	https://doi.org/10.3389/fimmu.2022.921546	Bin Liu	Yingying Mao and Zhixing He	Yingying Mao myy@zcmu.edu.cn Zhixing He hzx2015@zcmu.edu.cn	Department of Epidemiology, School of Public Health, Zhejiang Chinese Medical University, Hangzhou, China and Institute of Basic Research in Clinical Medicine, School of Basic Medical Science, Zhejiang Chinese Medical University, Hangzhou, China	To investigate the potential causal associations between gut microbial genera and IBD, UC, or CD, two-sample Mendelian randomization (MR) analyses were conducted.	Intestinal dysbiosis is associated with inflammatory bowel disease (IBD).Ulcerative colitis (UC) and Crohn’s disease (CD), two subtypes of IBD, are characterized by unique microbial signatures, respectively. However, it is unclear whether UC or CD has a specific causal relationship with gut microbiota.	Two-sample	Autoimmune immune disease	Crohn's disease	Autoimmunity	Diagnosis of IBD was based on accepted radiological, endoscopic and histopathological evaluation	Crohn's disease; Liu 2015	Youngest mean age of diagnosis: 27.58 (+/-12.192)	Both	5956	14927	22575	46693	The authors of the MR have presented just the discovery numbers (which are in Europeans) where the other individuals were either European Immunochip or Non-Europeans	Case/control	European, East Asian, Indian, Iranian	Gut microbiome	Alistipes	Kurilshikov 2021	Range: 4-89	both	18340	18340	NA	Healthy	European (78%), East-Asian (4%), Admixed (1%), "Multiethnic" (7%), Middle East (3%), Hispanic (6%), AfroAmerican (0.6%)	Not discussed	Not discussed	LD-clumping for all the IVs (r2 <0.001, distance=10,000kb) and retained SNPs with the lowest P-value for the exposure of interest leaving 2699 independent SNPs associated with 196 bacterial traits.	MR-PRESSO test was performed to test the pleiotropic biases and corrected the pleiotropic effects by removing the outliers	Selected IVs at P<1×10-5	Not discussed	Not discussed	Not discussed	NA	15	NA	31 loci (1431 SNPs) associated with microbial (binary and quantitative traits)	Authors first removed traits that did not have "specific species name (unknown family or genus)" leaving 196 taxa. Number of SNPs given for individual MT and p-value threshold is lenient	No	NA	IVW	MR Egger	Weighted median	MR-PRESSO	Cochrans Q	Inverse variance weighted (random effects)	Sometimes 'Outlier corrected (MR-PRESSO) result' also reported; they also only performed IVW with random effects if "significant heterogeneity (P<0.05) was observed"	22.37	R (version 3.6.3)	“Mendelian Randomization” and “MR-PRESSO” packages	Not discussed	Not discussed	Not discussed	Not clear	Case-control	OR	0.96	NA	95	0.75	1.22	0.743	NA	NA	First, this study was unable to determine whether overlapping participants were enrolled in the exposure and outcome GWAS used in the two-sample MR analyses. Second, bacterial taxa were only analyzed at the genus level but not at a more specialized level such as species or strain levels. Third, this study could not further answer why there is a difference in UC-specific and CD-specific gut microbial genera.	Not discussed	Not discussed	Not discussed	Almost all information was provided by the MR analysis but some had to be sourced from the GWASs	They also performed a reverse MR analysis of IBD/UC/CD to MTs	Alistipes (Genus)	Crohn's disease	0.96	NA	575	0.75	1.22	0.743	NA	22.37
3760378084	No	No	Yes	Two-Sample Mendelian Randomization Analysis Investigates Causal Associations Between Gut Microbial Genera and Inflammatory Bowel Disease, and Specificity Causal Associations in Ulcerative Colitis or Crohn’s Disease	2022	Frontiers in Immunology	https://doi.org/10.3389/fimmu.2022.921546	Bin Liu	Yingying Mao and Zhixing He	Yingying Mao myy@zcmu.edu.cn Zhixing He hzx2015@zcmu.edu.cn	Department of Epidemiology, School of Public Health, Zhejiang Chinese Medical University, Hangzhou, China and Institute of Basic Research in Clinical Medicine, School of Basic Medical Science, Zhejiang Chinese Medical University, Hangzhou, China	To investigate the potential causal associations between gut microbial genera and IBD, UC, or CD, two-sample Mendelian randomization (MR) analyses were conducted.	Intestinal dysbiosis is associated with inflammatory bowel disease (IBD).Ulcerative colitis (UC) and Crohn’s disease (CD), two subtypes of IBD, are characterized by unique microbial signatures, respectively. However, it is unclear whether UC or CD has a specific causal relationship with gut microbiota.	Two-sample	Autoimmune immune disease	Crohn's disease	Autoimmunity	Diagnosis of IBD was based on accepted radiological, endoscopic and histopathological evaluation	Crohn's disease; Liu 2015	Youngest mean age of diagnosis: 27.58 (+/-12.192)	Both	5956	14927	22575	46693	The authors of the MR have presented just the discovery numbers (which are in Europeans) where the other individuals were either European Immunochip or Non-Europeans	Case/control	European, East Asian, Indian, Iranian	Gut microbiome	Allisonella	Kurilshikov 2021	Range: 4-89	both	18340	18340	NA	Healthy	European (78%), East-Asian (4%), Admixed (1%), "Multiethnic" (7%), Middle East (3%), Hispanic (6%), AfroAmerican (0.6%)	Not discussed	Not discussed	LD-clumping for all the IVs (r2 <0.001, distance=10,000kb) and retained SNPs with the lowest P-value for the exposure of interest leaving 2699 independent SNPs associated with 196 bacterial traits.	MR-PRESSO test was performed to test the pleiotropic biases and corrected the pleiotropic effects by removing the outliers	Selected IVs at P<1×10-5	Not discussed	Not discussed	Not discussed	NA	9	NA	31 loci (1431 SNPs) associated with microbial (binary and quantitative traits)	Authors first removed traits that did not have "specific species name (unknown family or genus)" leaving 196 taxa. Number of SNPs given for individual MT and p-value threshold is lenient	No	NA	IVW	MR Egger	Weighted median	MR-PRESSO	Cochrans Q	Inverse variance weighted (random effects)	Sometimes 'Outlier corrected (MR-PRESSO) result' also reported; they also only performed IVW with random effects if "significant heterogeneity (P<0.05) was observed"	131.44	R (version 3.6.3)	“Mendelian Randomization” and “MR-PRESSO” packages	Not discussed	Not discussed	Not discussed	Not clear	Case-control	OR	1.03	NA	95	0.91	1.18	0.614	NA	NA	First, this study was unable to determine whether overlapping participants were enrolled in the exposure and outcome GWAS used in the two-sample MR analyses. Second, bacterial taxa were only analyzed at the genus level but not at a more specialized level such as species or strain levels. Third, this study could not further answer why there is a difference in UC-specific and CD-specific gut microbial genera.	Not discussed	Not discussed	Not discussed	Almost all information was provided by the MR analysis but some had to be sourced from the GWASs	They also performed a reverse MR analysis of IBD/UC/CD to MTs	Allisonella (Genus)	Crohn's disease	1.03	NA	580	0.91	1.18	0.614	NA	131.44
3760378084	No	No	Yes	Two-Sample Mendelian Randomization Analysis Investigates Causal Associations Between Gut Microbial Genera and Inflammatory Bowel Disease, and Specificity Causal Associations in Ulcerative Colitis or Crohn’s Disease	2022	Frontiers in Immunology	https://doi.org/10.3389/fimmu.2022.921546	Bin Liu	Yingying Mao and Zhixing He	Yingying Mao myy@zcmu.edu.cn Zhixing He hzx2015@zcmu.edu.cn	Department of Epidemiology, School of Public Health, Zhejiang Chinese Medical University, Hangzhou, China and Institute of Basic Research in Clinical Medicine, School of Basic Medical Science, Zhejiang Chinese Medical University, Hangzhou, China	To investigate the potential causal associations between gut microbial genera and IBD, UC, or CD, two-sample Mendelian randomization (MR) analyses were conducted.	Intestinal dysbiosis is associated with inflammatory bowel disease (IBD).Ulcerative colitis (UC) and Crohn’s disease (CD), two subtypes of IBD, are characterized by unique microbial signatures, respectively. However, it is unclear whether UC or CD has a specific causal relationship with gut microbiota.	Two-sample	Autoimmune immune disease	Crohn's disease	Autoimmunity	Diagnosis of IBD was based on accepted radiological, endoscopic and histopathological evaluation	Crohn's disease; Liu 2015	Youngest mean age of diagnosis: 27.58 (+/-12.192)	Both	5956	14927	22575	46693	The authors of the MR have presented just the discovery numbers (which are in Europeans) where the other individuals were either European Immunochip or Non-Europeans	Case/control	European, East Asian, Indian, Iranian	Gut microbiome	Alloprevotella	Kurilshikov 2021	Range: 4-89	both	18340	18340	NA	Healthy	European (78%), East-Asian (4%), Admixed (1%), "Multiethnic" (7%), Middle East (3%), Hispanic (6%), AfroAmerican (0.6%)	Not discussed	Not discussed	LD-clumping for all the IVs (r2 <0.001, distance=10,000kb) and retained SNPs with the lowest P-value for the exposure of interest leaving 2699 independent SNPs associated with 196 bacterial traits.	MR-PRESSO test was performed to test the pleiotropic biases and corrected the pleiotropic effects by removing the outliers	Selected IVs at P<1×10-5	Not discussed	Not discussed	Not discussed	NA	7	NA	31 loci (1431 SNPs) associated with microbial (binary and quantitative traits)	Authors first removed traits that did not have "specific species name (unknown family or genus)" leaving 196 taxa. Number of SNPs given for individual MT and p-value threshold is lenient	No	NA	IVW	MR Egger	Weighted median	MR-PRESSO	Cochrans Q	Inverse variance weighted (random effects)	Sometimes 'Outlier corrected (MR-PRESSO) result' also reported; they also only performed IVW with random effects if "significant heterogeneity (P<0.05) was observed"	133.35	R (version 3.6.3)	“Mendelian Randomization” and “MR-PRESSO” packages	Not discussed	Not discussed	Not discussed	Not clear	Case-control	OR	0.95	NA	95	0.82	1.1	0.506	NA	NA	First, this study was unable to determine whether overlapping participants were enrolled in the exposure and outcome GWAS used in the two-sample MR analyses. Second, bacterial taxa were only analyzed at the genus level but not at a more specialized level such as species or strain levels. Third, this study could not further answer why there is a difference in UC-specific and CD-specific gut microbial genera.	Not discussed	Not discussed	Not discussed	Almost all information was provided by the MR analysis but some had to be sourced from the GWASs	They also performed a reverse MR analysis of IBD/UC/CD to MTs	Alloprevotella (Genus)	Crohn's disease	0.95	NA	585	0.82	1.1	0.506	NA	133.35
3760378084	No	No	Yes	Two-Sample Mendelian Randomization Analysis Investigates Causal Associations Between Gut Microbial Genera and Inflammatory Bowel Disease, and Specificity Causal Associations in Ulcerative Colitis or Crohn’s Disease	2022	Frontiers in Immunology	https://doi.org/10.3389/fimmu.2022.921546	Bin Liu	Yingying Mao and Zhixing He	Yingying Mao myy@zcmu.edu.cn Zhixing He hzx2015@zcmu.edu.cn	Department of Epidemiology, School of Public Health, Zhejiang Chinese Medical University, Hangzhou, China and Institute of Basic Research in Clinical Medicine, School of Basic Medical Science, Zhejiang Chinese Medical University, Hangzhou, China	To investigate the potential causal associations between gut microbial genera and IBD, UC, or CD, two-sample Mendelian randomization (MR) analyses were conducted.	Intestinal dysbiosis is associated with inflammatory bowel disease (IBD).Ulcerative colitis (UC) and Crohn’s disease (CD), two subtypes of IBD, are characterized by unique microbial signatures, respectively. However, it is unclear whether UC or CD has a specific causal relationship with gut microbiota.	Two-sample	Autoimmune immune disease	Crohn's disease	Autoimmunity	Diagnosis of IBD was based on accepted radiological, endoscopic and histopathological evaluation	Crohn's disease; Liu 2015	Youngest mean age of diagnosis: 27.58 (+/-12.192)	Both	5956	14927	22575	46693	The authors of the MR have presented just the discovery numbers (which are in Europeans) where the other individuals were either European Immunochip or Non-Europeans	Case/control	European, East Asian, Indian, Iranian	Gut microbiome	Anaerofilum	Kurilshikov 2021	Range: 4-89	both	18340	18340	NA	Healthy	European (78%), East-Asian (4%), Admixed (1%), "Multiethnic" (7%), Middle East (3%), Hispanic (6%), AfroAmerican (0.6%)	Not discussed	Not discussed	LD-clumping for all the IVs (r2 <0.001, distance=10,000kb) and retained SNPs with the lowest P-value for the exposure of interest leaving 2699 independent SNPs associated with 196 bacterial traits.	MR-PRESSO test was performed to test the pleiotropic biases and corrected the pleiotropic effects by removing the outliers	Selected IVs at P<1×10-5	Not discussed	Not discussed	Not discussed	NA	12	NA	31 loci (1431 SNPs) associated with microbial (binary and quantitative traits)	Authors first removed traits that did not have "specific species name (unknown family or genus)" leaving 196 taxa. Number of SNPs given for individual MT and p-value threshold is lenient	No	NA	IVW	MR Egger	Weighted median	MR-PRESSO	Cochrans Q	Inverse variance weighted (random effects)	Sometimes 'Outlier corrected (MR-PRESSO) result' also reported; they also only performed IVW with random effects if "significant heterogeneity (P<0.05) was observed"	88.11	R (version 3.6.3)	“Mendelian Randomization” and “MR-PRESSO” packages	Not discussed	Not discussed	Not discussed	Not clear	Case-control	OR	1	NA	95	0.87	1.15	0.996	NA	NA	First, this study was unable to determine whether overlapping participants were enrolled in the exposure and outcome GWAS used in the two-sample MR analyses. Second, bacterial taxa were only analyzed at the genus level but not at a more specialized level such as species or strain levels. Third, this study could not further answer why there is a difference in UC-specific and CD-specific gut microbial genera.	Not discussed	Not discussed	Not discussed	Almost all information was provided by the MR analysis but some had to be sourced from the GWASs	They also performed a reverse MR analysis of IBD/UC/CD to MTs	Anaerofilum (Genus)	Crohn's disease	1	NA	590	0.87	1.15	0.996	NA	88.11
3760378084	No	No	Yes	Two-Sample Mendelian Randomization Analysis Investigates Causal Associations Between Gut Microbial Genera and Inflammatory Bowel Disease, and Specificity Causal Associations in Ulcerative Colitis or Crohn’s Disease	2022	Frontiers in Immunology	https://doi.org/10.3389/fimmu.2022.921546	Bin Liu	Yingying Mao and Zhixing He	Yingying Mao myy@zcmu.edu.cn Zhixing He hzx2015@zcmu.edu.cn	Department of Epidemiology, School of Public Health, Zhejiang Chinese Medical University, Hangzhou, China and Institute of Basic Research in Clinical Medicine, School of Basic Medical Science, Zhejiang Chinese Medical University, Hangzhou, China	To investigate the potential causal associations between gut microbial genera and IBD, UC, or CD, two-sample Mendelian randomization (MR) analyses were conducted.	Intestinal dysbiosis is associated with inflammatory bowel disease (IBD).Ulcerative colitis (UC) and Crohn’s disease (CD), two subtypes of IBD, are characterized by unique microbial signatures, respectively. However, it is unclear whether UC or CD has a specific causal relationship with gut microbiota.	Two-sample	Autoimmune immune disease	Crohn's disease	Autoimmunity	Diagnosis of IBD was based on accepted radiological, endoscopic and histopathological evaluation	Crohn's disease; Liu 2015	Youngest mean age of diagnosis: 27.58 (+/-12.192)	Both	5956	14927	22575	46693	The authors of the MR have presented just the discovery numbers (which are in Europeans) where the other individuals were either European Immunochip or Non-Europeans	Case/control	European, East Asian, Indian, Iranian	Gut microbiome	Anaerostipes	Kurilshikov 2021	Range: 4-89	both	18340	18340	NA	Healthy	European (78%), East-Asian (4%), Admixed (1%), "Multiethnic" (7%), Middle East (3%), Hispanic (6%), AfroAmerican (0.6%)	Not discussed	Not discussed	LD-clumping for all the IVs (r2 <0.001, distance=10,000kb) and retained SNPs with the lowest P-value for the exposure of interest leaving 2699 independent SNPs associated with 196 bacterial traits.	MR-PRESSO test was performed to test the pleiotropic biases and corrected the pleiotropic effects by removing the outliers	Selected IVs at P<1×10-5	Not discussed	Not discussed	Not discussed	NA	15	NA	31 loci (1431 SNPs) associated with microbial (binary and quantitative traits)	Authors first removed traits that did not have "specific species name (unknown family or genus)" leaving 196 taxa. Number of SNPs given for individual MT and p-value threshold is lenient	No	NA	IVW	MR Egger	Weighted median	MR-PRESSO	Cochrans Q	Inverse variance weighted (random effects)	Sometimes 'Outlier corrected (MR-PRESSO) result' also reported; they also only performed IVW with random effects if "significant heterogeneity (P<0.05) was observed"	27.4	R (version 3.6.3)	“Mendelian Randomization” and “MR-PRESSO” packages	Not discussed	Not discussed	Not discussed	Not clear	Case-control	OR	1.14	NA	95	0.9	1.43	0.274	NA	NA	First, this study was unable to determine whether overlapping participants were enrolled in the exposure and outcome GWAS used in the two-sample MR analyses. Second, bacterial taxa were only analyzed at the genus level but not at a more specialized level such as species or strain levels. Third, this study could not further answer why there is a difference in UC-specific and CD-specific gut microbial genera.	Not discussed	Not discussed	Not discussed	Almost all information was provided by the MR analysis but some had to be sourced from the GWASs	They also performed a reverse MR analysis of IBD/UC/CD to MTs	Anaerostipes (Genus)	Crohn's disease	1.14	NA	595	0.9	1.43	0.274	NA	27.4
3760378084	No	No	Yes	Two-Sample Mendelian Randomization Analysis Investigates Causal Associations Between Gut Microbial Genera and Inflammatory Bowel Disease, and Specificity Causal Associations in Ulcerative Colitis or Crohn’s Disease	2022	Frontiers in Immunology	https://doi.org/10.3389/fimmu.2022.921546	Bin Liu	Yingying Mao and Zhixing He	Yingying Mao myy@zcmu.edu.cn Zhixing He hzx2015@zcmu.edu.cn	Department of Epidemiology, School of Public Health, Zhejiang Chinese Medical University, Hangzhou, China and Institute of Basic Research in Clinical Medicine, School of Basic Medical Science, Zhejiang Chinese Medical University, Hangzhou, China	To investigate the potential causal associations between gut microbial genera and IBD, UC, or CD, two-sample Mendelian randomization (MR) analyses were conducted.	Intestinal dysbiosis is associated with inflammatory bowel disease (IBD).Ulcerative colitis (UC) and Crohn’s disease (CD), two subtypes of IBD, are characterized by unique microbial signatures, respectively. However, it is unclear whether UC or CD has a specific causal relationship with gut microbiota.	Two-sample	Autoimmune immune disease	Crohn's disease	Autoimmunity	Diagnosis of IBD was based on accepted radiological, endoscopic and histopathological evaluation	Crohn's disease; Liu 2015	Youngest mean age of diagnosis: 27.58 (+/-12.192)	Both	5956	14927	22575	46693	The authors of the MR have presented just the discovery numbers (which are in Europeans) where the other individuals were either European Immunochip or Non-Europeans	Case/control	European, East Asian, Indian, Iranian	Gut microbiome	Anaerotruncus	Kurilshikov 2021	Range: 4-89	both	18340	18340	NA	Healthy	European (78%), East-Asian (4%), Admixed (1%), "Multiethnic" (7%), Middle East (3%), Hispanic (6%), AfroAmerican (0.6%)	Not discussed	Not discussed	LD-clumping for all the IVs (r2 <0.001, distance=10,000kb) and retained SNPs with the lowest P-value for the exposure of interest leaving 2699 independent SNPs associated with 196 bacterial traits.	MR-PRESSO test was performed to test the pleiotropic biases and corrected the pleiotropic effects by removing the outliers	Selected IVs at P<1×10-5	Not discussed	Not discussed	Not discussed	NA	15	NA	31 loci (1431 SNPs) associated with microbial (binary and quantitative traits)	Authors first removed traits that did not have "specific species name (unknown family or genus)" leaving 196 taxa. Number of SNPs given for individual MT and p-value threshold is lenient	No	NA	IVW	MR Egger	Weighted median	MR-PRESSO	Cochrans Q	Inverse variance weighted (random effects)	Sometimes 'Outlier corrected (MR-PRESSO) result' also reported; they also only performed IVW with random effects if "significant heterogeneity (P<0.05) was observed"	25.1	R (version 3.6.3)	“Mendelian Randomization” and “MR-PRESSO” packages	Not discussed	Not discussed	Not discussed	Not clear	Case-control	OR	0.87	NA	95	0.69	1.1	0.251	NA	NA	First, this study was unable to determine whether overlapping participants were enrolled in the exposure and outcome GWAS used in the two-sample MR analyses. Second, bacterial taxa were only analyzed at the genus level but not at a more specialized level such as species or strain levels. Third, this study could not further answer why there is a difference in UC-specific and CD-specific gut microbial genera.	Not discussed	Not discussed	Not discussed	Almost all information was provided by the MR analysis but some had to be sourced from the GWASs	They also performed a reverse MR analysis of IBD/UC/CD to MTs	Anaerotruncus (Genus)	Crohn's disease	0.87	NA	600	0.69	1.1	0.251	NA	25.1
3760378084	No	No	Yes	Two-Sample Mendelian Randomization Analysis Investigates Causal Associations Between Gut Microbial Genera and Inflammatory Bowel Disease, and Specificity Causal Associations in Ulcerative Colitis or Crohn’s Disease	2022	Frontiers in Immunology	https://doi.org/10.3389/fimmu.2022.921546	Bin Liu	Yingying Mao and Zhixing He	Yingying Mao myy@zcmu.edu.cn Zhixing He hzx2015@zcmu.edu.cn	Department of Epidemiology, School of Public Health, Zhejiang Chinese Medical University, Hangzhou, China and Institute of Basic Research in Clinical Medicine, School of Basic Medical Science, Zhejiang Chinese Medical University, Hangzhou, China	To investigate the potential causal associations between gut microbial genera and IBD, UC, or CD, two-sample Mendelian randomization (MR) analyses were conducted.	Intestinal dysbiosis is associated with inflammatory bowel disease (IBD).Ulcerative colitis (UC) and Crohn’s disease (CD), two subtypes of IBD, are characterized by unique microbial signatures, respectively. However, it is unclear whether UC or CD has a specific causal relationship with gut microbiota.	Two-sample	Autoimmune immune disease	Crohn's disease	Autoimmunity	Diagnosis of IBD was based on accepted radiological, endoscopic and histopathological evaluation	Crohn's disease; Liu 2015	Youngest mean age of diagnosis: 27.58 (+/-12.192)	Both	5956	14927	22575	46693	The authors of the MR have presented just the discovery numbers (which are in Europeans) where the other individuals were either European Immunochip or Non-Europeans	Case/control	European, East Asian, Indian, Iranian	Gut microbiome	Bacteroides	Kurilshikov 2021	Range: 4-89	both	18340	18340	NA	Healthy	European (78%), East-Asian (4%), Admixed (1%), "Multiethnic" (7%), Middle East (3%), Hispanic (6%), AfroAmerican (0.6%)	Not discussed	Not discussed	LD-clumping for all the IVs (r2 <0.001, distance=10,000kb) and retained SNPs with the lowest P-value for the exposure of interest leaving 2699 independent SNPs associated with 196 bacterial traits.	MR-PRESSO test was performed to test the pleiotropic biases and corrected the pleiotropic effects by removing the outliers	Selected IVs at P<1×10-5	Not discussed	Not discussed	Not discussed	NA	10	NA	31 loci (1431 SNPs) associated with microbial (binary and quantitative traits)	Authors first removed traits that did not have "specific species name (unknown family or genus)" leaving 196 taxa. Number of SNPs given for individual MT and p-value threshold is lenient	No	NA	IVW	MR Egger	Weighted median	MR-PRESSO	Cochrans Q	Inverse variance weighted (random effects)	Sometimes 'Outlier corrected (MR-PRESSO) result' also reported; they also only performed IVW with random effects if "significant heterogeneity (P<0.05) was observed"	27.38	R (version 3.6.3)	“Mendelian Randomization” and “MR-PRESSO” packages	Not discussed	Not discussed	Not discussed	Not clear	Case-control	OR	1.16	NA	95	0.86	1.56	0.339	NA	NA	First, this study was unable to determine whether overlapping participants were enrolled in the exposure and outcome GWAS used in the two-sample MR analyses. Second, bacterial taxa were only analyzed at the genus level but not at a more specialized level such as species or strain levels. Third, this study could not further answer why there is a difference in UC-specific and CD-specific gut microbial genera.	Not discussed	Not discussed	Not discussed	Almost all information was provided by the MR analysis but some had to be sourced from the GWASs	They also performed a reverse MR analysis of IBD/UC/CD to MTs	Bacteroides (Genus)	Crohn's disease	1.16	NA	605	0.86	1.56	0.339	NA	27.38
3760378084	No	No	Yes	Two-Sample Mendelian Randomization Analysis Investigates Causal Associations Between Gut Microbial Genera and Inflammatory Bowel Disease, and Specificity Causal Associations in Ulcerative Colitis or Crohn’s Disease	2022	Frontiers in Immunology	https://doi.org/10.3389/fimmu.2022.921546	Bin Liu	Yingying Mao and Zhixing He	Yingying Mao myy@zcmu.edu.cn Zhixing He hzx2015@zcmu.edu.cn	Department of Epidemiology, School of Public Health, Zhejiang Chinese Medical University, Hangzhou, China and Institute of Basic Research in Clinical Medicine, School of Basic Medical Science, Zhejiang Chinese Medical University, Hangzhou, China	To investigate the potential causal associations between gut microbial genera and IBD, UC, or CD, two-sample Mendelian randomization (MR) analyses were conducted.	Intestinal dysbiosis is associated with inflammatory bowel disease (IBD).Ulcerative colitis (UC) and Crohn’s disease (CD), two subtypes of IBD, are characterized by unique microbial signatures, respectively. However, it is unclear whether UC or CD has a specific causal relationship with gut microbiota.	Two-sample	Autoimmune immune disease	Crohn's disease	Autoimmunity	Diagnosis of IBD was based on accepted radiological, endoscopic and histopathological evaluation	Crohn's disease; Liu 2015	Youngest mean age of diagnosis: 27.58 (+/-12.192)	Both	5956	14927	22575	46693	The authors of the MR have presented just the discovery numbers (which are in Europeans) where the other individuals were either European Immunochip or Non-Europeans	Case/control	European, East Asian, Indian, Iranian	Gut microbiome	Barnesiella	Kurilshikov 2021	Range: 4-89	both	18340	18340	NA	Healthy	European (78%), East-Asian (4%), Admixed (1%), "Multiethnic" (7%), Middle East (3%), Hispanic (6%), AfroAmerican (0.6%)	Not discussed	Not discussed	LD-clumping for all the IVs (r2 <0.001, distance=10,000kb) and retained SNPs with the lowest P-value for the exposure of interest leaving 2699 independent SNPs associated with 196 bacterial traits.	MR-PRESSO test was performed to test the pleiotropic biases and corrected the pleiotropic effects by removing the outliers	Selected IVs at P<1×10-5	Not discussed	Not discussed	Not discussed	NA	16	NA	31 loci (1431 SNPs) associated with microbial (binary and quantitative traits)	Authors first removed traits that did not have "specific species name (unknown family or genus)" leaving 196 taxa. Number of SNPs given for individual MT and p-value threshold is lenient	No	NA	IVW	MR Egger	Weighted median	MR-PRESSO	Cochrans Q	Inverse variance weighted (random effects)	Sometimes 'Outlier corrected (MR-PRESSO) result' also reported; they also only performed IVW with random effects if "significant heterogeneity (P<0.05) was observed"	31.01	R (version 3.6.3)	“Mendelian Randomization” and “MR-PRESSO” packages	Not discussed	Not discussed	Not discussed	Not clear	Case-control	OR	1.09	NA	95	0.88	1.34	0.435	NA	NA	First, this study was unable to determine whether overlapping participants were enrolled in the exposure and outcome GWAS used in the two-sample MR analyses. Second, bacterial taxa were only analyzed at the genus level but not at a more specialized level such as species or strain levels. Third, this study could not further answer why there is a difference in UC-specific and CD-specific gut microbial genera.	Not discussed	Not discussed	Not discussed	Almost all information was provided by the MR analysis but some had to be sourced from the GWASs	They also performed a reverse MR analysis of IBD/UC/CD to MTs	Barnesiella (Genus)	Crohn's disease	1.09	NA	610	0.88	1.34	0.435	NA	31.01
3760378084	No	No	Yes	Two-Sample Mendelian Randomization Analysis Investigates Causal Associations Between Gut Microbial Genera and Inflammatory Bowel Disease, and Specificity Causal Associations in Ulcerative Colitis or Crohn’s Disease	2022	Frontiers in Immunology	https://doi.org/10.3389/fimmu.2022.921546	Bin Liu	Yingying Mao and Zhixing He	Yingying Mao myy@zcmu.edu.cn Zhixing He hzx2015@zcmu.edu.cn	Department of Epidemiology, School of Public Health, Zhejiang Chinese Medical University, Hangzhou, China and Institute of Basic Research in Clinical Medicine, School of Basic Medical Science, Zhejiang Chinese Medical University, Hangzhou, China	To investigate the potential causal associations between gut microbial genera and IBD, UC, or CD, two-sample Mendelian randomization (MR) analyses were conducted.	Intestinal dysbiosis is associated with inflammatory bowel disease (IBD).Ulcerative colitis (UC) and Crohn’s disease (CD), two subtypes of IBD, are characterized by unique microbial signatures, respectively. However, it is unclear whether UC or CD has a specific causal relationship with gut microbiota.	Two-sample	Autoimmune immune disease	Crohn's disease	Autoimmunity	Diagnosis of IBD was based on accepted radiological, endoscopic and histopathological evaluation	Crohn's disease; Liu 2015	Youngest mean age of diagnosis: 27.58 (+/-12.192)	Both	5956	14927	22575	46693	The authors of the MR have presented just the discovery numbers (which are in Europeans) where the other individuals were either European Immunochip or Non-Europeans	Case/control	European, East Asian, Indian, Iranian	Gut microbiome	Bifidobacterium	Kurilshikov 2021	Range: 4-89	both	18340	18340	NA	Healthy	European (78%), East-Asian (4%), Admixed (1%), "Multiethnic" (7%), Middle East (3%), Hispanic (6%), AfroAmerican (0.6%)	Not discussed	Not discussed	LD-clumping for all the IVs (r2 <0.001, distance=10,000kb) and retained SNPs with the lowest P-value for the exposure of interest leaving 2699 independent SNPs associated with 196 bacterial traits.	MR-PRESSO test was performed to test the pleiotropic biases and corrected the pleiotropic effects by removing the outliers	Selected IVs at P<1×10-5	Not discussed	Not discussed	Not discussed	NA	22	NA	31 loci (1431 SNPs) associated with microbial (binary and quantitative traits)	Authors first removed traits that did not have "specific species name (unknown family or genus)" leaving 196 taxa. Number of SNPs given for individual MT and p-value threshold is lenient	No	NA	IVW	MR Egger	Weighted median	MR-PRESSO	Cochrans Q	Inverse variance weighted (random effects)	Sometimes 'Outlier corrected (MR-PRESSO) result' also reported; they also only performed IVW with random effects if "significant heterogeneity (P<0.05) was observed"	37.58	R (version 3.6.3)	“Mendelian Randomization” and “MR-PRESSO” packages	Not discussed	Not discussed	Not discussed	Not clear	Case-control	OR	1.04	NA	95	0.88	1.23	0.617	NA	NA	First, this study was unable to determine whether overlapping participants were enrolled in the exposure and outcome GWAS used in the two-sample MR analyses. Second, bacterial taxa were only analyzed at the genus level but not at a more specialized level such as species or strain levels. Third, this study could not further answer why there is a difference in UC-specific and CD-specific gut microbial genera.	Not discussed	Not discussed	Not discussed	Almost all information was provided by the MR analysis but some had to be sourced from the GWASs	They also performed a reverse MR analysis of IBD/UC/CD to MTs	Bifidobacterium (Genus)	Crohn's disease	1.04	NA	615	0.88	1.23	0.617	NA	37.58
3760378084	No	No	Yes	Two-Sample Mendelian Randomization Analysis Investigates Causal Associations Between Gut Microbial Genera and Inflammatory Bowel Disease, and Specificity Causal Associations in Ulcerative Colitis or Crohn’s Disease	2022	Frontiers in Immunology	https://doi.org/10.3389/fimmu.2022.921546	Bin Liu	Yingying Mao and Zhixing He	Yingying Mao myy@zcmu.edu.cn Zhixing He hzx2015@zcmu.edu.cn	Department of Epidemiology, School of Public Health, Zhejiang Chinese Medical University, Hangzhou, China and Institute of Basic Research in Clinical Medicine, School of Basic Medical Science, Zhejiang Chinese Medical University, Hangzhou, China	To investigate the potential causal associations between gut microbial genera and IBD, UC, or CD, two-sample Mendelian randomization (MR) analyses were conducted.	Intestinal dysbiosis is associated with inflammatory bowel disease (IBD).Ulcerative colitis (UC) and Crohn’s disease (CD), two subtypes of IBD, are characterized by unique microbial signatures, respectively. However, it is unclear whether UC or CD has a specific causal relationship with gut microbiota.	Two-sample	Autoimmune immune disease	Crohn's disease	Autoimmunity	Diagnosis of IBD was based on accepted radiological, endoscopic and histopathological evaluation	Crohn's disease; Liu 2015	Youngest mean age of diagnosis: 27.58 (+/-12.192)	Both	5956	14927	22575	46693	The authors of the MR have presented just the discovery numbers (which are in Europeans) where the other individuals were either European Immunochip or Non-Europeans	Case/control	European, East Asian, Indian, Iranian	Gut microbiome	Bilophila	Kurilshikov 2021	Range: 4-89	both	18340	18340	NA	Healthy	European (78%), East-Asian (4%), Admixed (1%), "Multiethnic" (7%), Middle East (3%), Hispanic (6%), AfroAmerican (0.6%)	Not discussed	Not discussed	LD-clumping for all the IVs (r2 <0.001, distance=10,000kb) and retained SNPs with the lowest P-value for the exposure of interest leaving 2699 independent SNPs associated with 196 bacterial traits.	MR-PRESSO test was performed to test the pleiotropic biases and corrected the pleiotropic effects by removing the outliers	Selected IVs at P<1×10-5	Not discussed	Not discussed	Not discussed	NA	17	NA	31 loci (1431 SNPs) associated with microbial (binary and quantitative traits)	Authors first removed traits that did not have "specific species name (unknown family or genus)" leaving 196 taxa. Number of SNPs given for individual MT and p-value threshold is lenient	No	NA	IVW	MR Egger	Weighted median	MR-PRESSO	Cochrans Q	Inverse variance weighted (random effects)	Sometimes 'Outlier corrected (MR-PRESSO) result' also reported; they also only performed IVW with random effects if "significant heterogeneity (P<0.05) was observed"	31.3	R (version 3.6.3)	“Mendelian Randomization” and “MR-PRESSO” packages	Not discussed	Not discussed	Not discussed	Not clear	Case-control	OR	1.11	NA	95	0.86	1.43	0.434	NA	NA	First, this study was unable to determine whether overlapping participants were enrolled in the exposure and outcome GWAS used in the two-sample MR analyses. Second, bacterial taxa were only analyzed at the genus level but not at a more specialized level such as species or strain levels. Third, this study could not further answer why there is a difference in UC-specific and CD-specific gut microbial genera.	Not discussed	Not discussed	Not discussed	Almost all information was provided by the MR analysis but some had to be sourced from the GWASs	They also performed a reverse MR analysis of IBD/UC/CD to MTs	Bilophila (Genus)	Crohn's disease	1.11	NA	620	0.86	1.43	0.434	NA	31.3
3760378084	No	No	Yes	Two-Sample Mendelian Randomization Analysis Investigates Causal Associations Between Gut Microbial Genera and Inflammatory Bowel Disease, and Specificity Causal Associations in Ulcerative Colitis or Crohn’s Disease	2022	Frontiers in Immunology	https://doi.org/10.3389/fimmu.2022.921546	Bin Liu	Yingying Mao and Zhixing He	Yingying Mao myy@zcmu.edu.cn Zhixing He hzx2015@zcmu.edu.cn	Department of Epidemiology, School of Public Health, Zhejiang Chinese Medical University, Hangzhou, China and Institute of Basic Research in Clinical Medicine, School of Basic Medical Science, Zhejiang Chinese Medical University, Hangzhou, China	To investigate the potential causal associations between gut microbial genera and IBD, UC, or CD, two-sample Mendelian randomization (MR) analyses were conducted.	Intestinal dysbiosis is associated with inflammatory bowel disease (IBD).Ulcerative colitis (UC) and Crohn’s disease (CD), two subtypes of IBD, are characterized by unique microbial signatures, respectively. However, it is unclear whether UC or CD has a specific causal relationship with gut microbiota.	Two-sample	Autoimmune immune disease	Crohn's disease	Autoimmunity	Diagnosis of IBD was based on accepted radiological, endoscopic and histopathological evaluation	Crohn's disease; Liu 2015	Youngest mean age of diagnosis: 27.58 (+/-12.192)	Both	5956	14927	22575	46693	The authors of the MR have presented just the discovery numbers (which are in Europeans) where the other individuals were either European Immunochip or Non-Europeans	Case/control	European, East Asian, Indian, Iranian	Gut microbiome	Blautia	Kurilshikov 2021	Range: 4-89	both	18340	18340	NA	Healthy	European (78%), East-Asian (4%), Admixed (1%), "Multiethnic" (7%), Middle East (3%), Hispanic (6%), AfroAmerican (0.6%)	Not discussed	Not discussed	LD-clumping for all the IVs (r2 <0.001, distance=10,000kb) and retained SNPs with the lowest P-value for the exposure of interest leaving 2699 independent SNPs associated with 196 bacterial traits.	MR-PRESSO test was performed to test the pleiotropic biases and corrected the pleiotropic effects by removing the outliers	Selected IVs at P<1×10-5	Not discussed	Not discussed	Not discussed	NA	13	NA	31 loci (1431 SNPs) associated with microbial (binary and quantitative traits)	Authors first removed traits that did not have "specific species name (unknown family or genus)" leaving 196 taxa. Number of SNPs given for individual MT and p-value threshold is lenient	No	NA	IVW	MR Egger	Weighted median	MR-PRESSO	Cochrans Q	Inverse variance weighted (random effects)	Sometimes 'Outlier corrected (MR-PRESSO) result' also reported; they also only performed IVW with random effects if "significant heterogeneity (P<0.05) was observed"	28.89	R (version 3.6.3)	“Mendelian Randomization” and “MR-PRESSO” packages	Not discussed	Not discussed	Not discussed	Not clear	Case-control	OR	1.14	NA	95	0.9	1.44	0.284	NA	NA	First, this study was unable to determine whether overlapping participants were enrolled in the exposure and outcome GWAS used in the two-sample MR analyses. Second, bacterial taxa were only analyzed at the genus level but not at a more specialized level such as species or strain levels. Third, this study could not further answer why there is a difference in UC-specific and CD-specific gut microbial genera.	Not discussed	Not discussed	Not discussed	Almost all information was provided by the MR analysis but some had to be sourced from the GWASs	They also performed a reverse MR analysis of IBD/UC/CD to MTs	Blautia (Genus)	Crohn's disease	1.14	NA	625	0.9	1.44	0.284	NA	28.89
3760378084	No	No	Yes	Two-Sample Mendelian Randomization Analysis Investigates Causal Associations Between Gut Microbial Genera and Inflammatory Bowel Disease, and Specificity Causal Associations in Ulcerative Colitis or Crohn’s Disease	2022	Frontiers in Immunology	https://doi.org/10.3389/fimmu.2022.921546	Bin Liu	Yingying Mao and Zhixing He	Yingying Mao myy@zcmu.edu.cn Zhixing He hzx2015@zcmu.edu.cn	Department of Epidemiology, School of Public Health, Zhejiang Chinese Medical University, Hangzhou, China and Institute of Basic Research in Clinical Medicine, School of Basic Medical Science, Zhejiang Chinese Medical University, Hangzhou, China	To investigate the potential causal associations between gut microbial genera and IBD, UC, or CD, two-sample Mendelian randomization (MR) analyses were conducted.	Intestinal dysbiosis is associated with inflammatory bowel disease (IBD).Ulcerative colitis (UC) and Crohn’s disease (CD), two subtypes of IBD, are characterized by unique microbial signatures, respectively. However, it is unclear whether UC or CD has a specific causal relationship with gut microbiota.	Two-sample	Autoimmune immune disease	Crohn's disease	Autoimmunity	Diagnosis of IBD was based on accepted radiological, endoscopic and histopathological evaluation	Crohn's disease; Liu 2015	Youngest mean age of diagnosis: 27.58 (+/-12.192)	Both	5956	14927	22575	46693	The authors of the MR have presented just the discovery numbers (which are in Europeans) where the other individuals were either European Immunochip or Non-Europeans	Case/control	European, East Asian, Indian, Iranian	Gut microbiome	Butyricicoccus	Kurilshikov 2021	Range: 4-89	both	18340	18340	NA	Healthy	European (78%), East-Asian (4%), Admixed (1%), "Multiethnic" (7%), Middle East (3%), Hispanic (6%), AfroAmerican (0.6%)	Not discussed	Not discussed	LD-clumping for all the IVs (r2 <0.001, distance=10,000kb) and retained SNPs with the lowest P-value for the exposure of interest leaving 2699 independent SNPs associated with 196 bacterial traits.	MR-PRESSO test was performed to test the pleiotropic biases and corrected the pleiotropic effects by removing the outliers	Selected IVs at P<1×10-5	Not discussed	Not discussed	Not discussed	NA	9	NA	31 loci (1431 SNPs) associated with microbial (binary and quantitative traits)	Authors first removed traits that did not have "specific species name (unknown family or genus)" leaving 196 taxa. Number of SNPs given for individual MT and p-value threshold is lenient	No	NA	IVW	MR Egger	Weighted median	MR-PRESSO	Cochrans Q	Inverse variance weighted (random effects)	Sometimes 'Outlier corrected (MR-PRESSO) result' also reported; they also only performed IVW with random effects if "significant heterogeneity (P<0.05) was observed"	40.56	R (version 3.6.3)	“Mendelian Randomization” and “MR-PRESSO” packages	Not discussed	Not discussed	Not discussed	Not clear	Case-control	OR	0.92	NA	95	0.62	1.36	0.67	NA	NA	First, this study was unable to determine whether overlapping participants were enrolled in the exposure and outcome GWAS used in the two-sample MR analyses. Second, bacterial taxa were only analyzed at the genus level but not at a more specialized level such as species or strain levels. Third, this study could not further answer why there is a difference in UC-specific and CD-specific gut microbial genera.	Not discussed	Not discussed	Not discussed	Almost all information was provided by the MR analysis but some had to be sourced from the GWASs	They also performed a reverse MR analysis of IBD/UC/CD to MTs	Butyricicoccus (Genus)	Crohn's disease	0.92	NA	630	0.62	1.36	0.67	NA	40.56
3760378084	No	No	Yes	Two-Sample Mendelian Randomization Analysis Investigates Causal Associations Between Gut Microbial Genera and Inflammatory Bowel Disease, and Specificity Causal Associations in Ulcerative Colitis or Crohn’s Disease	2022	Frontiers in Immunology	https://doi.org/10.3389/fimmu.2022.921546	Bin Liu	Yingying Mao and Zhixing He	Yingying Mao myy@zcmu.edu.cn Zhixing He hzx2015@zcmu.edu.cn	Department of Epidemiology, School of Public Health, Zhejiang Chinese Medical University, Hangzhou, China and Institute of Basic Research in Clinical Medicine, School of Basic Medical Science, Zhejiang Chinese Medical University, Hangzhou, China	To investigate the potential causal associations between gut microbial genera and IBD, UC, or CD, two-sample Mendelian randomization (MR) analyses were conducted.	Intestinal dysbiosis is associated with inflammatory bowel disease (IBD).Ulcerative colitis (UC) and Crohn’s disease (CD), two subtypes of IBD, are characterized by unique microbial signatures, respectively. However, it is unclear whether UC or CD has a specific causal relationship with gut microbiota.	Two-sample	Autoimmune immune disease	Crohn's disease	Autoimmunity	Diagnosis of IBD was based on accepted radiological, endoscopic and histopathological evaluation	Crohn's disease; Liu 2015	Youngest mean age of diagnosis: 27.58 (+/-12.192)	Both	5956	14927	22575	46693	The authors of the MR have presented just the discovery numbers (which are in Europeans) where the other individuals were either European Immunochip or Non-Europeans	Case/control	European, East Asian, Indian, Iranian	Gut microbiome	Butyricimonas	Kurilshikov 2021	Range: 4-89	both	18340	18340	NA	Healthy	European (78%), East-Asian (4%), Admixed (1%), "Multiethnic" (7%), Middle East (3%), Hispanic (6%), AfroAmerican (0.6%)	Not discussed	Not discussed	LD-clumping for all the IVs (r2 <0.001, distance=10,000kb) and retained SNPs with the lowest P-value for the exposure of interest leaving 2699 independent SNPs associated with 196 bacterial traits.	MR-PRESSO test was performed to test the pleiotropic biases and corrected the pleiotropic effects by removing the outliers	Selected IVs at P<1×10-5	Not discussed	Not discussed	Not discussed	NA	18	NA	31 loci (1431 SNPs) associated with microbial (binary and quantitative traits)	Authors first removed traits that did not have "specific species name (unknown family or genus)" leaving 196 taxa. Number of SNPs given for individual MT and p-value threshold is lenient	No	NA	IVW	MR Egger	Weighted median	MR-PRESSO	Cochrans Q	Inverse variance weighted (random effects)	Sometimes 'Outlier corrected (MR-PRESSO) result' also reported; they also only performed IVW with random effects if "significant heterogeneity (P<0.05) was observed"	41.48	R (version 3.6.3)	“Mendelian Randomization” and “MR-PRESSO” packages	Not discussed	Not discussed	Not discussed	Not clear	Case-control	OR	0.96	NA	95	0.81	1.14	0.65	NA	NA	First, this study was unable to determine whether overlapping participants were enrolled in the exposure and outcome GWAS used in the two-sample MR analyses. Second, bacterial taxa were only analyzed at the genus level but not at a more specialized level such as species or strain levels. Third, this study could not further answer why there is a difference in UC-specific and CD-specific gut microbial genera.	Not discussed	Not discussed	Not discussed	Almost all information was provided by the MR analysis but some had to be sourced from the GWASs	They also performed a reverse MR analysis of IBD/UC/CD to MTs	Butyricimonas (Genus)	Crohn's disease	0.96	NA	636	0.81	1.14	0.65	NA	41.48
3760378084	No	No	Yes	Two-Sample Mendelian Randomization Analysis Investigates Causal Associations Between Gut Microbial Genera and Inflammatory Bowel Disease, and Specificity Causal Associations in Ulcerative Colitis or Crohn’s Disease	2022	Frontiers in Immunology	https://doi.org/10.3389/fimmu.2022.921546	Bin Liu	Yingying Mao and Zhixing He	Yingying Mao myy@zcmu.edu.cn Zhixing He hzx2015@zcmu.edu.cn	Department of Epidemiology, School of Public Health, Zhejiang Chinese Medical University, Hangzhou, China and Institute of Basic Research in Clinical Medicine, School of Basic Medical Science, Zhejiang Chinese Medical University, Hangzhou, China	To investigate the potential causal associations between gut microbial genera and IBD, UC, or CD, two-sample Mendelian randomization (MR) analyses were conducted.	Intestinal dysbiosis is associated with inflammatory bowel disease (IBD).Ulcerative colitis (UC) and Crohn’s disease (CD), two subtypes of IBD, are characterized by unique microbial signatures, respectively. However, it is unclear whether UC or CD has a specific causal relationship with gut microbiota.	Two-sample	Autoimmune immune disease	Crohn's disease	Autoimmunity	Diagnosis of IBD was based on accepted radiological, endoscopic and histopathological evaluation	Crohn's disease; Liu 2015	Youngest mean age of diagnosis: 27.58 (+/-12.192)	Both	5956	14927	22575	46693	The authors of the MR have presented just the discovery numbers (which are in Europeans) where the other individuals were either European Immunochip or Non-Europeans	Case/control	European, East Asian, Indian, Iranian	Gut microbiome	Butyrivibrio	Kurilshikov 2021	Range: 4-89	both	18340	18340	NA	Healthy	European (78%), East-Asian (4%), Admixed (1%), "Multiethnic" (7%), Middle East (3%), Hispanic (6%), AfroAmerican (0.6%)	Not discussed	Not discussed	LD-clumping for all the IVs (r2 <0.001, distance=10,000kb) and retained SNPs with the lowest P-value for the exposure of interest leaving 2699 independent SNPs associated with 196 bacterial traits.	MR-PRESSO test was performed to test the pleiotropic biases and corrected the pleiotropic effects by removing the outliers	Selected IVs at P<1×10-5	Not discussed	Not discussed	Not discussed	NA	16	NA	31 loci (1431 SNPs) associated with microbial (binary and quantitative traits)	Authors first removed traits that did not have "specific species name (unknown family or genus)" leaving 196 taxa. Number of SNPs given for individual MT and p-value threshold is lenient	No	NA	IVW	MR Egger	Weighted median	MR-PRESSO	Cochrans Q	Inverse variance weighted (random effects)	Sometimes 'Outlier corrected (MR-PRESSO) result' also reported; they also only performed IVW with random effects if "significant heterogeneity (P<0.05) was observed"	128.73	R (version 3.6.3)	“Mendelian Randomization” and “MR-PRESSO” packages	Not discussed	Not discussed	Not discussed	Not clear	Case-control	OR	0.9	NA	95	0.81	1	0.056	NA	NA	First, this study was unable to determine whether overlapping participants were enrolled in the exposure and outcome GWAS used in the two-sample MR analyses. Second, bacterial taxa were only analyzed at the genus level but not at a more specialized level such as species or strain levels. Third, this study could not further answer why there is a difference in UC-specific and CD-specific gut microbial genera.	Not discussed	Not discussed	Not discussed	Almost all information was provided by the MR analysis but some had to be sourced from the GWASs	They also performed a reverse MR analysis of IBD/UC/CD to MTs	Butyrivibrio (Genus)	Crohn's disease	0.9	NA	641	0.81	1	0.056	NA	128.73
3760378084	No	No	Yes	Two-Sample Mendelian Randomization Analysis Investigates Causal Associations Between Gut Microbial Genera and Inflammatory Bowel Disease, and Specificity Causal Associations in Ulcerative Colitis or Crohn’s Disease	2022	Frontiers in Immunology	https://doi.org/10.3389/fimmu.2022.921546	Bin Liu	Yingying Mao and Zhixing He	Yingying Mao myy@zcmu.edu.cn Zhixing He hzx2015@zcmu.edu.cn	Department of Epidemiology, School of Public Health, Zhejiang Chinese Medical University, Hangzhou, China and Institute of Basic Research in Clinical Medicine, School of Basic Medical Science, Zhejiang Chinese Medical University, Hangzhou, China	To investigate the potential causal associations between gut microbial genera and IBD, UC, or CD, two-sample Mendelian randomization (MR) analyses were conducted.	Intestinal dysbiosis is associated with inflammatory bowel disease (IBD).Ulcerative colitis (UC) and Crohn’s disease (CD), two subtypes of IBD, are characterized by unique microbial signatures, respectively. However, it is unclear whether UC or CD has a specific causal relationship with gut microbiota.	Two-sample	Autoimmune immune disease	Crohn's disease	Autoimmunity	Diagnosis of IBD was based on accepted radiological, endoscopic and histopathological evaluation	Crohn's disease; Liu 2015	Youngest mean age of diagnosis: 27.58 (+/-12.192)	Both	5956	14927	22575	46693	The authors of the MR have presented just the discovery numbers (which are in Europeans) where the other individuals were either European Immunochip or Non-Europeans	Case/control	European, East Asian, Indian, Iranian	Gut microbiome	CandidatusSoleaferrea	Kurilshikov 2021	Range: 4-89	both	18340	18340	NA	Healthy	European (78%), East-Asian (4%), Admixed (1%), "Multiethnic" (7%), Middle East (3%), Hispanic (6%), AfroAmerican (0.6%)	Not discussed	Not discussed	LD-clumping for all the IVs (r2 <0.001, distance=10,000kb) and retained SNPs with the lowest P-value for the exposure of interest leaving 2699 independent SNPs associated with 196 bacterial traits.	MR-PRESSO test was performed to test the pleiotropic biases and corrected the pleiotropic effects by removing the outliers	Selected IVs at P<1×10-5	Not discussed	Not discussed	Not discussed	NA	16	NA	31 loci (1431 SNPs) associated with microbial (binary and quantitative traits)	Authors first removed traits that did not have "specific species name (unknown family or genus)" leaving 196 taxa. Number of SNPs given for individual MT and p-value threshold is lenient	No	NA	IVW	MR Egger	Weighted median	MR-PRESSO	Cochrans Q	Inverse variance weighted (random effects)	Sometimes 'Outlier corrected (MR-PRESSO) result' also reported; they also only performed IVW with random effects if "significant heterogeneity (P<0.05) was observed"	70.84	R (version 3.6.3)	“Mendelian Randomization” and “MR-PRESSO” packages	Not discussed	Not discussed	Not discussed	Not clear	Case-control	OR	0.99	NA	95	0.86	1.13	0.838	NA	NA	First, this study was unable to determine whether overlapping participants were enrolled in the exposure and outcome GWAS used in the two-sample MR analyses. Second, bacterial taxa were only analyzed at the genus level but not at a more specialized level such as species or strain levels. Third, this study could not further answer why there is a difference in UC-specific and CD-specific gut microbial genera.	Not discussed	Not discussed	Not discussed	Almost all information was provided by the MR analysis but some had to be sourced from the GWASs	They also performed a reverse MR analysis of IBD/UC/CD to MTs	CandidatusSoleaferrea (Genus)	Crohn's disease	0.99	NA	646	0.86	1.13	0.838	NA	70.84
3760378084	No	No	Yes	Two-Sample Mendelian Randomization Analysis Investigates Causal Associations Between Gut Microbial Genera and Inflammatory Bowel Disease, and Specificity Causal Associations in Ulcerative Colitis or Crohn’s Disease	2022	Frontiers in Immunology	https://doi.org/10.3389/fimmu.2022.921546	Bin Liu	Yingying Mao and Zhixing He	Yingying Mao myy@zcmu.edu.cn Zhixing He hzx2015@zcmu.edu.cn	Department of Epidemiology, School of Public Health, Zhejiang Chinese Medical University, Hangzhou, China and Institute of Basic Research in Clinical Medicine, School of Basic Medical Science, Zhejiang Chinese Medical University, Hangzhou, China	To investigate the potential causal associations between gut microbial genera and IBD, UC, or CD, two-sample Mendelian randomization (MR) analyses were conducted.	Intestinal dysbiosis is associated with inflammatory bowel disease (IBD).Ulcerative colitis (UC) and Crohn’s disease (CD), two subtypes of IBD, are characterized by unique microbial signatures, respectively. However, it is unclear whether UC or CD has a specific causal relationship with gut microbiota.	Two-sample	Autoimmune immune disease	Crohn's disease	Autoimmunity	Diagnosis of IBD was based on accepted radiological, endoscopic and histopathological evaluation	Crohn's disease; Liu 2015	Youngest mean age of diagnosis: 27.58 (+/-12.192)	Both	5956	14927	22575	46693	The authors of the MR have presented just the discovery numbers (which are in Europeans) where the other individuals were either European Immunochip or Non-Europeans	Case/control	European, East Asian, Indian, Iranian	Gut microbiome	Catenibacterium	Kurilshikov 2021	Range: 4-89	both	18340	18340	NA	Healthy	European (78%), East-Asian (4%), Admixed (1%), "Multiethnic" (7%), Middle East (3%), Hispanic (6%), AfroAmerican (0.6%)	Not discussed	Not discussed	LD-clumping for all the IVs (r2 <0.001, distance=10,000kb) and retained SNPs with the lowest P-value for the exposure of interest leaving 2699 independent SNPs associated with 196 bacterial traits.	MR-PRESSO test was performed to test the pleiotropic biases and corrected the pleiotropic effects by removing the outliers	Selected IVs at P<1×10-5	Not discussed	Not discussed	Not discussed	NA	5	NA	31 loci (1431 SNPs) associated with microbial (binary and quantitative traits)	Authors first removed traits that did not have "specific species name (unknown family or genus)" leaving 196 taxa. Number of SNPs given for individual MT and p-value threshold is lenient	No	NA	IVW	MR Egger	Weighted median	MR-PRESSO	Cochrans Q	Inverse variance weighted (random effects)	Sometimes 'Outlier corrected (MR-PRESSO) result' also reported; they also only performed IVW with random effects if "significant heterogeneity (P<0.05) was observed"	124.43	R (version 3.6.3)	“Mendelian Randomization” and “MR-PRESSO” packages	Not discussed	Not discussed	Not discussed	Not clear	Case-control	OR	0.9	NA	95	0.64	1.27	0.563	NA	NA	First, this study was unable to determine whether overlapping participants were enrolled in the exposure and outcome GWAS used in the two-sample MR analyses. Second, bacterial taxa were only analyzed at the genus level but not at a more specialized level such as species or strain levels. Third, this study could not further answer why there is a difference in UC-specific and CD-specific gut microbial genera.	Not discussed	Not discussed	Not discussed	Almost all information was provided by the MR analysis but some had to be sourced from the GWASs	They also performed a reverse MR analysis of IBD/UC/CD to MTs	Catenibacterium (Genus)	Crohn's disease	0.9	NA	651	0.64	1.27	0.563	NA	124.43
3760378084	No	No	Yes	Two-Sample Mendelian Randomization Analysis Investigates Causal Associations Between Gut Microbial Genera and Inflammatory Bowel Disease, and Specificity Causal Associations in Ulcerative Colitis or Crohn’s Disease	2022	Frontiers in Immunology	https://doi.org/10.3389/fimmu.2022.921546	Bin Liu	Yingying Mao and Zhixing He	Yingying Mao myy@zcmu.edu.cn Zhixing He hzx2015@zcmu.edu.cn	Department of Epidemiology, School of Public Health, Zhejiang Chinese Medical University, Hangzhou, China and Institute of Basic Research in Clinical Medicine, School of Basic Medical Science, Zhejiang Chinese Medical University, Hangzhou, China	To investigate the potential causal associations between gut microbial genera and IBD, UC, or CD, two-sample Mendelian randomization (MR) analyses were conducted.	Intestinal dysbiosis is associated with inflammatory bowel disease (IBD).Ulcerative colitis (UC) and Crohn’s disease (CD), two subtypes of IBD, are characterized by unique microbial signatures, respectively. However, it is unclear whether UC or CD has a specific causal relationship with gut microbiota.	Two-sample	Autoimmune immune disease	Crohn's disease	Autoimmunity	Diagnosis of IBD was based on accepted radiological, endoscopic and histopathological evaluation	Crohn's disease; Liu 2015	Youngest mean age of diagnosis: 27.58 (+/-12.192)	Both	5956	14927	22575	46693	The authors of the MR have presented just the discovery numbers (which are in Europeans) where the other individuals were either European Immunochip or Non-Europeans	Case/control	European, East Asian, Indian, Iranian	Gut microbiome	ChristensenellaceaeR.7	Kurilshikov 2021	Range: 4-89	both	18340	18340	NA	Healthy	European (78%), East-Asian (4%), Admixed (1%), "Multiethnic" (7%), Middle East (3%), Hispanic (6%), AfroAmerican (0.6%)	Not discussed	Not discussed	LD-clumping for all the IVs (r2 <0.001, distance=10,000kb) and retained SNPs with the lowest P-value for the exposure of interest leaving 2699 independent SNPs associated with 196 bacterial traits.	MR-PRESSO test was performed to test the pleiotropic biases and corrected the pleiotropic effects by removing the outliers	Selected IVs at P<1×10-5	Not discussed	Not discussed	Not discussed	NA	11	NA	31 loci (1431 SNPs) associated with microbial (binary and quantitative traits)	Authors first removed traits that did not have "specific species name (unknown family or genus)" leaving 196 taxa. Number of SNPs given for individual MT and p-value threshold is lenient	No	NA	IVW	MR Egger	Weighted median	MR-PRESSO	Cochrans Q	Inverse variance weighted (random effects)	Sometimes 'Outlier corrected (MR-PRESSO) result' also reported; they also only performed IVW with random effects if "significant heterogeneity (P<0.05) was observed"	25.33	R (version 3.6.3)	“Mendelian Randomization” and “MR-PRESSO” packages	Not discussed	Not discussed	Not discussed	Not clear	Case-control	OR	0.86	NA	95	0.65	1.13	0.277	NA	NA	First, this study was unable to determine whether overlapping participants were enrolled in the exposure and outcome GWAS used in the two-sample MR analyses. Second, bacterial taxa were only analyzed at the genus level but not at a more specialized level such as species or strain levels. Third, this study could not further answer why there is a difference in UC-specific and CD-specific gut microbial genera.	Not discussed	Not discussed	Not discussed	Almost all information was provided by the MR analysis but some had to be sourced from the GWASs	They also performed a reverse MR analysis of IBD/UC/CD to MTs	ChristensenellaceaeR.7 (Genus)	Crohn's disease	0.86	NA	657	0.65	1.13	0.277	NA	25.33
3760378084	No	No	Yes	Two-Sample Mendelian Randomization Analysis Investigates Causal Associations Between Gut Microbial Genera and Inflammatory Bowel Disease, and Specificity Causal Associations in Ulcerative Colitis or Crohn’s Disease	2022	Frontiers in Immunology	https://doi.org/10.3389/fimmu.2022.921546	Bin Liu	Yingying Mao and Zhixing He	Yingying Mao myy@zcmu.edu.cn Zhixing He hzx2015@zcmu.edu.cn	Department of Epidemiology, School of Public Health, Zhejiang Chinese Medical University, Hangzhou, China and Institute of Basic Research in Clinical Medicine, School of Basic Medical Science, Zhejiang Chinese Medical University, Hangzhou, China	To investigate the potential causal associations between gut microbial genera and IBD, UC, or CD, two-sample Mendelian randomization (MR) analyses were conducted.	Intestinal dysbiosis is associated with inflammatory bowel disease (IBD).Ulcerative colitis (UC) and Crohn’s disease (CD), two subtypes of IBD, are characterized by unique microbial signatures, respectively. However, it is unclear whether UC or CD has a specific causal relationship with gut microbiota.	Two-sample	Autoimmune immune disease	Crohn's disease	Autoimmunity	Diagnosis of IBD was based on accepted radiological, endoscopic and histopathological evaluation	Crohn's disease; Liu 2015	Youngest mean age of diagnosis: 27.58 (+/-12.192)	Both	5956	14927	22575	46693	The authors of the MR have presented just the discovery numbers (which are in Europeans) where the other individuals were either European Immunochip or Non-Europeans	Case/control	European, East Asian, Indian, Iranian	Gut microbiome	Clostridiumsensustricto1	Kurilshikov 2021	Range: 4-89	both	18340	18340	NA	Healthy	European (78%), East-Asian (4%), Admixed (1%), "Multiethnic" (7%), Middle East (3%), Hispanic (6%), AfroAmerican (0.6%)	Not discussed	Not discussed	LD-clumping for all the IVs (r2 <0.001, distance=10,000kb) and retained SNPs with the lowest P-value for the exposure of interest leaving 2699 independent SNPs associated with 196 bacterial traits.	MR-PRESSO test was performed to test the pleiotropic biases and corrected the pleiotropic effects by removing the outliers	Selected IVs at P<1×10-5	Not discussed	Not discussed	Not discussed	NA	9	NA	31 loci (1431 SNPs) associated with microbial (binary and quantitative traits)	Authors first removed traits that did not have "specific species name (unknown family or genus)" leaving 196 taxa. Number of SNPs given for individual MT and p-value threshold is lenient	No	NA	IVW	MR Egger	Weighted median	MR-PRESSO	Cochrans Q	Inverse variance weighted (random effects)	Sometimes 'Outlier corrected (MR-PRESSO) result' also reported; they also only performed IVW with random effects if "significant heterogeneity (P<0.05) was observed"	38.54	R (version 3.6.3)	“Mendelian Randomization” and “MR-PRESSO” packages	Not discussed	Not discussed	Not discussed	Not clear	Case-control	OR	0.79	NA	95	0.57	1.09	0.055	NA	NA	First, this study was unable to determine whether overlapping participants were enrolled in the exposure and outcome GWAS used in the two-sample MR analyses. Second, bacterial taxa were only analyzed at the genus level but not at a more specialized level such as species or strain levels. Third, this study could not further answer why there is a difference in UC-specific and CD-specific gut microbial genera.	Not discussed	Not discussed	Not discussed	Almost all information was provided by the MR analysis but some had to be sourced from the GWASs	They also performed a reverse MR analysis of IBD/UC/CD to MTs	Clostridiumsensustricto1 (Genus)	Crohn's disease	0.79	NA	662	0.57	1.09	0.055	NA	38.54
3760378084	No	No	Yes	Two-Sample Mendelian Randomization Analysis Investigates Causal Associations Between Gut Microbial Genera and Inflammatory Bowel Disease, and Specificity Causal Associations in Ulcerative Colitis or Crohn’s Disease	2022	Frontiers in Immunology	https://doi.org/10.3389/fimmu.2022.921546	Bin Liu	Yingying Mao and Zhixing He	Yingying Mao myy@zcmu.edu.cn Zhixing He hzx2015@zcmu.edu.cn	Department of Epidemiology, School of Public Health, Zhejiang Chinese Medical University, Hangzhou, China and Institute of Basic Research in Clinical Medicine, School of Basic Medical Science, Zhejiang Chinese Medical University, Hangzhou, China	To investigate the potential causal associations between gut microbial genera and IBD, UC, or CD, two-sample Mendelian randomization (MR) analyses were conducted.	Intestinal dysbiosis is associated with inflammatory bowel disease (IBD).Ulcerative colitis (UC) and Crohn’s disease (CD), two subtypes of IBD, are characterized by unique microbial signatures, respectively. However, it is unclear whether UC or CD has a specific causal relationship with gut microbiota.	Two-sample	Autoimmune immune disease	Crohn's disease	Autoimmunity	Diagnosis of IBD was based on accepted radiological, endoscopic and histopathological evaluation	Crohn's disease; Liu 2015	Youngest mean age of diagnosis: 27.58 (+/-12.192)	Both	5956	14927	22575	46693	The authors of the MR have presented just the discovery numbers (which are in Europeans) where the other individuals were either European Immunochip or Non-Europeans	Case/control	European, East Asian, Indian, Iranian	Gut microbiome	Collinsella	Kurilshikov 2021	Range: 4-89	both	18340	18340	NA	Healthy	European (78%), East-Asian (4%), Admixed (1%), "Multiethnic" (7%), Middle East (3%), Hispanic (6%), AfroAmerican (0.6%)	Not discussed	Not discussed	LD-clumping for all the IVs (r2 <0.001, distance=10,000kb) and retained SNPs with the lowest P-value for the exposure of interest leaving 2699 independent SNPs associated with 196 bacterial traits.	MR-PRESSO test was performed to test the pleiotropic biases and corrected the pleiotropic effects by removing the outliers	Selected IVs at P<1×10-5	Not discussed	Not discussed	Not discussed	NA	13	NA	31 loci (1431 SNPs) associated with microbial (binary and quantitative traits)	Authors first removed traits that did not have "specific species name (unknown family or genus)" leaving 196 taxa. Number of SNPs given for individual MT and p-value threshold is lenient	No	NA	IVW	MR Egger	Weighted median	MR-PRESSO	Cochrans Q	Inverse variance weighted (random effects)	Sometimes 'Outlier corrected (MR-PRESSO) result' also reported; they also only performed IVW with random effects if "significant heterogeneity (P<0.05) was observed"	27.67	R (version 3.6.3)	“Mendelian Randomization” and “MR-PRESSO” packages	Not discussed	Not discussed	Not discussed	Not clear	Case-control	OR	0.93	NA	95	0.67	1.29	0.667	NA	NA	First, this study was unable to determine whether overlapping participants were enrolled in the exposure and outcome GWAS used in the two-sample MR analyses. Second, bacterial taxa were only analyzed at the genus level but not at a more specialized level such as species or strain levels. Third, this study could not further answer why there is a difference in UC-specific and CD-specific gut microbial genera.	Not discussed	Not discussed	Not discussed	Almost all information was provided by the MR analysis but some had to be sourced from the GWASs	They also performed a reverse MR analysis of IBD/UC/CD to MTs	Collinsella (Genus)	Crohn's disease	0.93	NA	667	0.67	1.29	0.667	NA	27.67
3760378084	No	No	Yes	Two-Sample Mendelian Randomization Analysis Investigates Causal Associations Between Gut Microbial Genera and Inflammatory Bowel Disease, and Specificity Causal Associations in Ulcerative Colitis or Crohn’s Disease	2022	Frontiers in Immunology	https://doi.org/10.3389/fimmu.2022.921546	Bin Liu	Yingying Mao and Zhixing He	Yingying Mao myy@zcmu.edu.cn Zhixing He hzx2015@zcmu.edu.cn	Department of Epidemiology, School of Public Health, Zhejiang Chinese Medical University, Hangzhou, China and Institute of Basic Research in Clinical Medicine, School of Basic Medical Science, Zhejiang Chinese Medical University, Hangzhou, China	To investigate the potential causal associations between gut microbial genera and IBD, UC, or CD, two-sample Mendelian randomization (MR) analyses were conducted.	Intestinal dysbiosis is associated with inflammatory bowel disease (IBD).Ulcerative colitis (UC) and Crohn’s disease (CD), two subtypes of IBD, are characterized by unique microbial signatures, respectively. However, it is unclear whether UC or CD has a specific causal relationship with gut microbiota.	Two-sample	Autoimmune immune disease	Crohn's disease	Autoimmunity	Diagnosis of IBD was based on accepted radiological, endoscopic and histopathological evaluation	Crohn's disease; Liu 2015	Youngest mean age of diagnosis: 27.58 (+/-12.192)	Both	5956	14927	22575	46693	The authors of the MR have presented just the discovery numbers (which are in Europeans) where the other individuals were either European Immunochip or Non-Europeans	Case/control	European, East Asian, Indian, Iranian	Gut microbiome	Coprobacter	Kurilshikov 2021	Range: 4-89	both	18340	18340	NA	Healthy	European (78%), East-Asian (4%), Admixed (1%), "Multiethnic" (7%), Middle East (3%), Hispanic (6%), AfroAmerican (0.6%)	Not discussed	Not discussed	LD-clumping for all the IVs (r2 <0.001, distance=10,000kb) and retained SNPs with the lowest P-value for the exposure of interest leaving 2699 independent SNPs associated with 196 bacterial traits.	MR-PRESSO test was performed to test the pleiotropic biases and corrected the pleiotropic effects by removing the outliers	Selected IVs at P<1×10-5	Not discussed	Not discussed	Not discussed	NA	14	NA	31 loci (1431 SNPs) associated with microbial (binary and quantitative traits)	Authors first removed traits that did not have "specific species name (unknown family or genus)" leaving 196 taxa. Number of SNPs given for individual MT and p-value threshold is lenient	No	NA	IVW	MR Egger	Weighted median	MR-PRESSO	Cochrans Q	Inverse variance weighted (random effects)	Sometimes 'Outlier corrected (MR-PRESSO) result' also reported; they also only performed IVW with random effects if "significant heterogeneity (P<0.05) was observed"	73.18	R (version 3.6.3)	“Mendelian Randomization” and “MR-PRESSO” packages	Not discussed	Not discussed	Not discussed	Not clear	Case-control	OR	0.97	NA	95	0.79	1.19	0.752	NA	NA	First, this study was unable to determine whether overlapping participants were enrolled in the exposure and outcome GWAS used in the two-sample MR analyses. Second, bacterial taxa were only analyzed at the genus level but not at a more specialized level such as species or strain levels. Third, this study could not further answer why there is a difference in UC-specific and CD-specific gut microbial genera.	Not discussed	Not discussed	Not discussed	Almost all information was provided by the MR analysis but some had to be sourced from the GWASs	They also performed a reverse MR analysis of IBD/UC/CD to MTs	Coprobacter (Genus)	Crohn's disease	0.97	NA	672	0.79	1.19	0.752	NA	73.18
3760378084	No	No	Yes	Two-Sample Mendelian Randomization Analysis Investigates Causal Associations Between Gut Microbial Genera and Inflammatory Bowel Disease, and Specificity Causal Associations in Ulcerative Colitis or Crohn’s Disease	2022	Frontiers in Immunology	https://doi.org/10.3389/fimmu.2022.921546	Bin Liu	Yingying Mao and Zhixing He	Yingying Mao myy@zcmu.edu.cn Zhixing He hzx2015@zcmu.edu.cn	Department of Epidemiology, School of Public Health, Zhejiang Chinese Medical University, Hangzhou, China and Institute of Basic Research in Clinical Medicine, School of Basic Medical Science, Zhejiang Chinese Medical University, Hangzhou, China	To investigate the potential causal associations between gut microbial genera and IBD, UC, or CD, two-sample Mendelian randomization (MR) analyses were conducted.	Intestinal dysbiosis is associated with inflammatory bowel disease (IBD).Ulcerative colitis (UC) and Crohn’s disease (CD), two subtypes of IBD, are characterized by unique microbial signatures, respectively. However, it is unclear whether UC or CD has a specific causal relationship with gut microbiota.	Two-sample	Autoimmune immune disease	Crohn's disease	Autoimmunity	Diagnosis of IBD was based on accepted radiological, endoscopic and histopathological evaluation	Crohn's disease; Liu 2015	Youngest mean age of diagnosis: 27.58 (+/-12.192)	Both	5956	14927	22575	46693	The authors of the MR have presented just the discovery numbers (which are in Europeans) where the other individuals were either European Immunochip or Non-Europeans	Case/control	European, East Asian, Indian, Iranian	Gut microbiome	Coprococcus1	Kurilshikov 2021	Range: 4-89	both	18340	18340	NA	Healthy	European (78%), East-Asian (4%), Admixed (1%), "Multiethnic" (7%), Middle East (3%), Hispanic (6%), AfroAmerican (0.6%)	Not discussed	Not discussed	LD-clumping for all the IVs (r2 <0.001, distance=10,000kb) and retained SNPs with the lowest P-value for the exposure of interest leaving 2699 independent SNPs associated with 196 bacterial traits.	MR-PRESSO test was performed to test the pleiotropic biases and corrected the pleiotropic effects by removing the outliers	Selected IVs at P<1×10-5	Not discussed	Not discussed	Not discussed	NA	14	NA	31 loci (1431 SNPs) associated with microbial (binary and quantitative traits)	Authors first removed traits that did not have "specific species name (unknown family or genus)" leaving 196 taxa. Number of SNPs given for individual MT and p-value threshold is lenient	No	NA	IVW	MR Egger	Weighted median	MR-PRESSO	Cochrans Q	Inverse variance weighted (random effects)	Sometimes 'Outlier corrected (MR-PRESSO) result' also reported; they also only performed IVW with random effects if "significant heterogeneity (P<0.05) was observed"	31.91	R (version 3.6.3)	“Mendelian Randomization” and “MR-PRESSO” packages	Not discussed	Not discussed	Not discussed	Not clear	Case-control	OR	0.96	NA	95	0.77	1.2	0.722	NA	NA	First, this study was unable to determine whether overlapping participants were enrolled in the exposure and outcome GWAS used in the two-sample MR analyses. Second, bacterial taxa were only analyzed at the genus level but not at a more specialized level such as species or strain levels. Third, this study could not further answer why there is a difference in UC-specific and CD-specific gut microbial genera.	Not discussed	Not discussed	Not discussed	Almost all information was provided by the MR analysis but some had to be sourced from the GWASs	They also performed a reverse MR analysis of IBD/UC/CD to MTs	Coprococcus1 (Genus)	Crohn's disease	0.96	NA	677	0.77	1.2	0.722	NA	31.91
3760378084	No	No	Yes	Two-Sample Mendelian Randomization Analysis Investigates Causal Associations Between Gut Microbial Genera and Inflammatory Bowel Disease, and Specificity Causal Associations in Ulcerative Colitis or Crohn’s Disease	2022	Frontiers in Immunology	https://doi.org/10.3389/fimmu.2022.921546	Bin Liu	Yingying Mao and Zhixing He	Yingying Mao myy@zcmu.edu.cn Zhixing He hzx2015@zcmu.edu.cn	Department of Epidemiology, School of Public Health, Zhejiang Chinese Medical University, Hangzhou, China and Institute of Basic Research in Clinical Medicine, School of Basic Medical Science, Zhejiang Chinese Medical University, Hangzhou, China	To investigate the potential causal associations between gut microbial genera and IBD, UC, or CD, two-sample Mendelian randomization (MR) analyses were conducted.	Intestinal dysbiosis is associated with inflammatory bowel disease (IBD).Ulcerative colitis (UC) and Crohn’s disease (CD), two subtypes of IBD, are characterized by unique microbial signatures, respectively. However, it is unclear whether UC or CD has a specific causal relationship with gut microbiota.	Two-sample	Autoimmune immune disease	Crohn's disease	Autoimmunity	Diagnosis of IBD was based on accepted radiological, endoscopic and histopathological evaluation	Crohn's disease; Liu 2015	Youngest mean age of diagnosis: 27.58 (+/-12.192)	Both	5956	14927	22575	46693	The authors of the MR have presented just the discovery numbers (which are in Europeans) where the other individuals were either European Immunochip or Non-Europeans	Case/control	European, East Asian, Indian, Iranian	Gut microbiome	Coprococcus2	Kurilshikov 2021	Range: 4-89	both	18340	18340	NA	Healthy	European (78%), East-Asian (4%), Admixed (1%), "Multiethnic" (7%), Middle East (3%), Hispanic (6%), AfroAmerican (0.6%)	Not discussed	Not discussed	LD-clumping for all the IVs (r2 <0.001, distance=10,000kb) and retained SNPs with the lowest P-value for the exposure of interest leaving 2699 independent SNPs associated with 196 bacterial traits.	MR-PRESSO test was performed to test the pleiotropic biases and corrected the pleiotropic effects by removing the outliers	Selected IVs at P<1×10-5	Not discussed	Not discussed	Not discussed	NA	12	NA	31 loci (1431 SNPs) associated with microbial (binary and quantitative traits)	Authors first removed traits that did not have "specific species name (unknown family or genus)" leaving 196 taxa. Number of SNPs given for individual MT and p-value threshold is lenient	No	NA	IVW	MR Egger	Weighted median	MR-PRESSO	Cochrans Q	Inverse variance weighted (random effects)	Sometimes 'Outlier corrected (MR-PRESSO) result' also reported; they also only performed IVW with random effects if "significant heterogeneity (P<0.05) was observed"	36.88	R (version 3.6.3)	“Mendelian Randomization” and “MR-PRESSO” packages	Not discussed	Not discussed	Not discussed	Not clear	Case-control	OR	1.06	NA	95	0.85	1.31	0.624	NA	NA	First, this study was unable to determine whether overlapping participants were enrolled in the exposure and outcome GWAS used in the two-sample MR analyses. Second, bacterial taxa were only analyzed at the genus level but not at a more specialized level such as species or strain levels. Third, this study could not further answer why there is a difference in UC-specific and CD-specific gut microbial genera.	Not discussed	Not discussed	Not discussed	Almost all information was provided by the MR analysis but some had to be sourced from the GWASs	They also performed a reverse MR analysis of IBD/UC/CD to MTs	Coprococcus2 (Genus)	Crohn's disease	1.06	NA	682	0.85	1.31	0.624	NA	36.88
3760378084	No	No	Yes	Two-Sample Mendelian Randomization Analysis Investigates Causal Associations Between Gut Microbial Genera and Inflammatory Bowel Disease, and Specificity Causal Associations in Ulcerative Colitis or Crohn’s Disease	2022	Frontiers in Immunology	https://doi.org/10.3389/fimmu.2022.921546	Bin Liu	Yingying Mao and Zhixing He	Yingying Mao myy@zcmu.edu.cn Zhixing He hzx2015@zcmu.edu.cn	Department of Epidemiology, School of Public Health, Zhejiang Chinese Medical University, Hangzhou, China and Institute of Basic Research in Clinical Medicine, School of Basic Medical Science, Zhejiang Chinese Medical University, Hangzhou, China	To investigate the potential causal associations between gut microbial genera and IBD, UC, or CD, two-sample Mendelian randomization (MR) analyses were conducted.	Intestinal dysbiosis is associated with inflammatory bowel disease (IBD).Ulcerative colitis (UC) and Crohn’s disease (CD), two subtypes of IBD, are characterized by unique microbial signatures, respectively. However, it is unclear whether UC or CD has a specific causal relationship with gut microbiota.	Two-sample	Autoimmune immune disease	Crohn's disease	Autoimmunity	Diagnosis of IBD was based on accepted radiological, endoscopic and histopathological evaluation	Crohn's disease; Liu 2015	Youngest mean age of diagnosis: 27.58 (+/-12.192)	Both	5956	14927	22575	46693	The authors of the MR have presented just the discovery numbers (which are in Europeans) where the other individuals were either European Immunochip or Non-Europeans	Case/control	European, East Asian, Indian, Iranian	Gut microbiome	Coprococcus3	Kurilshikov 2021	Range: 4-89	both	18340	18340	NA	Healthy	European (78%), East-Asian (4%), Admixed (1%), "Multiethnic" (7%), Middle East (3%), Hispanic (6%), AfroAmerican (0.6%)	Not discussed	Not discussed	LD-clumping for all the IVs (r2 <0.001, distance=10,000kb) and retained SNPs with the lowest P-value for the exposure of interest leaving 2699 independent SNPs associated with 196 bacterial traits.	MR-PRESSO test was performed to test the pleiotropic biases and corrected the pleiotropic effects by removing the outliers	Selected IVs at P<1×10-5	Not discussed	Not discussed	Not discussed	NA	11	NA	31 loci (1431 SNPs) associated with microbial (binary and quantitative traits)	Authors first removed traits that did not have "specific species name (unknown family or genus)" leaving 196 taxa. Number of SNPs given for individual MT and p-value threshold is lenient	No	NA	IVW	MR Egger	Weighted median	MR-PRESSO	Cochrans Q	Inverse variance weighted (random effects)	Sometimes 'Outlier corrected (MR-PRESSO) result' also reported; they also only performed IVW with random effects if "significant heterogeneity (P<0.05) was observed"	27.5	R (version 3.6.3)	“Mendelian Randomization” and “MR-PRESSO” packages	Not discussed	Not discussed	Not discussed	Not clear	Case-control	OR	1.11	NA	95	0.85	1.45	0.448	NA	NA	First, this study was unable to determine whether overlapping participants were enrolled in the exposure and outcome GWAS used in the two-sample MR analyses. Second, bacterial taxa were only analyzed at the genus level but not at a more specialized level such as species or strain levels. Third, this study could not further answer why there is a difference in UC-specific and CD-specific gut microbial genera.	Not discussed	Not discussed	Not discussed	Almost all information was provided by the MR analysis but some had to be sourced from the GWASs	They also performed a reverse MR analysis of IBD/UC/CD to MTs	Coprococcus3 (Genus)	Crohn's disease	1.11	NA	687	0.85	1.45	0.448	NA	27.5
3760378084	No	No	Yes	Two-Sample Mendelian Randomization Analysis Investigates Causal Associations Between Gut Microbial Genera and Inflammatory Bowel Disease, and Specificity Causal Associations in Ulcerative Colitis or Crohn’s Disease	2022	Frontiers in Immunology	https://doi.org/10.3389/fimmu.2022.921546	Bin Liu	Yingying Mao and Zhixing He	Yingying Mao myy@zcmu.edu.cn Zhixing He hzx2015@zcmu.edu.cn	Department of Epidemiology, School of Public Health, Zhejiang Chinese Medical University, Hangzhou, China and Institute of Basic Research in Clinical Medicine, School of Basic Medical Science, Zhejiang Chinese Medical University, Hangzhou, China	To investigate the potential causal associations between gut microbial genera and IBD, UC, or CD, two-sample Mendelian randomization (MR) analyses were conducted.	Intestinal dysbiosis is associated with inflammatory bowel disease (IBD).Ulcerative colitis (UC) and Crohn’s disease (CD), two subtypes of IBD, are characterized by unique microbial signatures, respectively. However, it is unclear whether UC or CD has a specific causal relationship with gut microbiota.	Two-sample	Autoimmune immune disease	Crohn's disease	Autoimmunity	Diagnosis of IBD was based on accepted radiological, endoscopic and histopathological evaluation	Crohn's disease; Liu 2015	Youngest mean age of diagnosis: 27.58 (+/-12.192)	Both	5956	14927	22575	46693	The authors of the MR have presented just the discovery numbers (which are in Europeans) where the other individuals were either European Immunochip or Non-Europeans	Case/control	European, East Asian, Indian, Iranian	Gut microbiome	DefluviitaleaceaeUCG011	Kurilshikov 2021	Range: 4-89	both	18340	18340	NA	Healthy	European (78%), East-Asian (4%), Admixed (1%), "Multiethnic" (7%), Middle East (3%), Hispanic (6%), AfroAmerican (0.6%)	Not discussed	Not discussed	LD-clumping for all the IVs (r2 <0.001, distance=10,000kb) and retained SNPs with the lowest P-value for the exposure of interest leaving 2699 independent SNPs associated with 196 bacterial traits.	MR-PRESSO test was performed to test the pleiotropic biases and corrected the pleiotropic effects by removing the outliers	Selected IVs at P<1×10-5	Not discussed	Not discussed	Not discussed	NA	11	NA	31 loci (1431 SNPs) associated with microbial (binary and quantitative traits)	Authors first removed traits that did not have "specific species name (unknown family or genus)" leaving 196 taxa. Number of SNPs given for individual MT and p-value threshold is lenient	No	NA	IVW	MR Egger	Weighted median	MR-PRESSO	Cochrans Q	Inverse variance weighted (random effects)	Sometimes 'Outlier corrected (MR-PRESSO) result' also reported; they also only performed IVW with random effects if "significant heterogeneity (P<0.05) was observed"	54.72	R (version 3.6.3)	“Mendelian Randomization” and “MR-PRESSO” packages	Not discussed	Not discussed	Not discussed	Not clear	Case-control	OR	1.25	NA	95	1.03	1.5	0.023	NA	NA	First, this study was unable to determine whether overlapping participants were enrolled in the exposure and outcome GWAS used in the two-sample MR analyses. Second, bacterial taxa were only analyzed at the genus level but not at a more specialized level such as species or strain levels. Third, this study could not further answer why there is a difference in UC-specific and CD-specific gut microbial genera.	Not discussed	Not discussed	Not discussed	Almost all information was provided by the MR analysis but some had to be sourced from the GWASs	They also performed a reverse MR analysis of IBD/UC/CD to MTs	DefluviitaleaceaeUCG011 (Genus)	Crohn's disease	1.25	NA	692	1.03	1.5	0.023	NA	54.72
3760378084	No	No	Yes	Two-Sample Mendelian Randomization Analysis Investigates Causal Associations Between Gut Microbial Genera and Inflammatory Bowel Disease, and Specificity Causal Associations in Ulcerative Colitis or Crohn’s Disease	2022	Frontiers in Immunology	https://doi.org/10.3389/fimmu.2022.921546	Bin Liu	Yingying Mao and Zhixing He	Yingying Mao myy@zcmu.edu.cn Zhixing He hzx2015@zcmu.edu.cn	Department of Epidemiology, School of Public Health, Zhejiang Chinese Medical University, Hangzhou, China and Institute of Basic Research in Clinical Medicine, School of Basic Medical Science, Zhejiang Chinese Medical University, Hangzhou, China	To investigate the potential causal associations between gut microbial genera and IBD, UC, or CD, two-sample Mendelian randomization (MR) analyses were conducted.	Intestinal dysbiosis is associated with inflammatory bowel disease (IBD).Ulcerative colitis (UC) and Crohn’s disease (CD), two subtypes of IBD, are characterized by unique microbial signatures, respectively. However, it is unclear whether UC or CD has a specific causal relationship with gut microbiota.	Two-sample	Autoimmune immune disease	Crohn's disease	Autoimmunity	Diagnosis of IBD was based on accepted radiological, endoscopic and histopathological evaluation	Crohn's disease; Liu 2015	Youngest mean age of diagnosis: 27.58 (+/-12.192)	Both	5956	14927	22575	46693	The authors of the MR have presented just the discovery numbers (which are in Europeans) where the other individuals were either European Immunochip or Non-Europeans	Case/control	European, East Asian, Indian, Iranian	Gut microbiome	Desulfovibrio	Kurilshikov 2021	Range: 4-89	both	18340	18340	NA	Healthy	European (78%), East-Asian (4%), Admixed (1%), "Multiethnic" (7%), Middle East (3%), Hispanic (6%), AfroAmerican (0.6%)	Not discussed	Not discussed	LD-clumping for all the IVs (r2 <0.001, distance=10,000kb) and retained SNPs with the lowest P-value for the exposure of interest leaving 2699 independent SNPs associated with 196 bacterial traits.	MR-PRESSO test was performed to test the pleiotropic biases and corrected the pleiotropic effects by removing the outliers	Selected IVs at P<1×10-5	Not discussed	Not discussed	Not discussed	NA	12	NA	31 loci (1431 SNPs) associated with microbial (binary and quantitative traits)	Authors first removed traits that did not have "specific species name (unknown family or genus)" leaving 196 taxa. Number of SNPs given for individual MT and p-value threshold is lenient	No	NA	IVW	MR Egger	Weighted median	MR-PRESSO	Cochrans Q	Inverse variance weighted (random effects)	Sometimes 'Outlier corrected (MR-PRESSO) result' also reported; they also only performed IVW with random effects if "significant heterogeneity (P<0.05) was observed"	50.13	R (version 3.6.3)	“Mendelian Randomization” and “MR-PRESSO” packages	Not discussed	Not discussed	Not discussed	Not clear	Case-control	OR	1.16	NA	95	0.96	1.4	0.122	NA	NA	First, this study was unable to determine whether overlapping participants were enrolled in the exposure and outcome GWAS used in the two-sample MR analyses. Second, bacterial taxa were only analyzed at the genus level but not at a more specialized level such as species or strain levels. Third, this study could not further answer why there is a difference in UC-specific and CD-specific gut microbial genera.	Not discussed	Not discussed	Not discussed	Almost all information was provided by the MR analysis but some had to be sourced from the GWASs	They also performed a reverse MR analysis of IBD/UC/CD to MTs	Desulfovibrio (Genus)	Crohn's disease	1.16	NA	697	0.96	1.4	0.122	NA	50.13
3760378084	No	No	Yes	Two-Sample Mendelian Randomization Analysis Investigates Causal Associations Between Gut Microbial Genera and Inflammatory Bowel Disease, and Specificity Causal Associations in Ulcerative Colitis or Crohn’s Disease	2022	Frontiers in Immunology	https://doi.org/10.3389/fimmu.2022.921546	Bin Liu	Yingying Mao and Zhixing He	Yingying Mao myy@zcmu.edu.cn Zhixing He hzx2015@zcmu.edu.cn	Department of Epidemiology, School of Public Health, Zhejiang Chinese Medical University, Hangzhou, China and Institute of Basic Research in Clinical Medicine, School of Basic Medical Science, Zhejiang Chinese Medical University, Hangzhou, China	To investigate the potential causal associations between gut microbial genera and IBD, UC, or CD, two-sample Mendelian randomization (MR) analyses were conducted.	Intestinal dysbiosis is associated with inflammatory bowel disease (IBD).Ulcerative colitis (UC) and Crohn’s disease (CD), two subtypes of IBD, are characterized by unique microbial signatures, respectively. However, it is unclear whether UC or CD has a specific causal relationship with gut microbiota.	Two-sample	Autoimmune immune disease	Crohn's disease	Autoimmunity	Diagnosis of IBD was based on accepted radiological, endoscopic and histopathological evaluation	Crohn's disease; Liu 2015	Youngest mean age of diagnosis: 27.58 (+/-12.192)	Both	5956	14927	22575	46693	The authors of the MR have presented just the discovery numbers (which are in Europeans) where the other individuals were either European Immunochip or Non-Europeans	Case/control	European, East Asian, Indian, Iranian	Gut microbiome	Dialister	Kurilshikov 2021	Range: 4-89	both	18340	18340	NA	Healthy	European (78%), East-Asian (4%), Admixed (1%), "Multiethnic" (7%), Middle East (3%), Hispanic (6%), AfroAmerican (0.6%)	Not discussed	Not discussed	LD-clumping for all the IVs (r2 <0.001, distance=10,000kb) and retained SNPs with the lowest P-value for the exposure of interest leaving 2699 independent SNPs associated with 196 bacterial traits.	MR-PRESSO test was performed to test the pleiotropic biases and corrected the pleiotropic effects by removing the outliers	Selected IVs at P<1×10-5	Not discussed	Not discussed	Not discussed	NA	12	NA	31 loci (1431 SNPs) associated with microbial (binary and quantitative traits)	Authors first removed traits that did not have "specific species name (unknown family or genus)" leaving 196 taxa. Number of SNPs given for individual MT and p-value threshold is lenient	No	NA	IVW	MR Egger	Weighted median	MR-PRESSO	Cochrans Q	Inverse variance weighted (random effects)	Sometimes 'Outlier corrected (MR-PRESSO) result' also reported; they also only performed IVW with random effects if "significant heterogeneity (P<0.05) was observed"	33.65	R (version 3.6.3)	“Mendelian Randomization” and “MR-PRESSO” packages	Not discussed	Not discussed	Not discussed	Not clear	Case-control	OR	0.92	NA	95	0.74	1.16	0.495	NA	NA	First, this study was unable to determine whether overlapping participants were enrolled in the exposure and outcome GWAS used in the two-sample MR analyses. Second, bacterial taxa were only analyzed at the genus level but not at a more specialized level such as species or strain levels. Third, this study could not further answer why there is a difference in UC-specific and CD-specific gut microbial genera.	Not discussed	Not discussed	Not discussed	Almost all information was provided by the MR analysis but some had to be sourced from the GWASs	They also performed a reverse MR analysis of IBD/UC/CD to MTs	Dialister (Genus)	Crohn's disease	0.92	NA	702	0.74	1.16	0.495	NA	33.65
3760378084	No	No	Yes	Two-Sample Mendelian Randomization Analysis Investigates Causal Associations Between Gut Microbial Genera and Inflammatory Bowel Disease, and Specificity Causal Associations in Ulcerative Colitis or Crohn’s Disease	2022	Frontiers in Immunology	https://doi.org/10.3389/fimmu.2022.921546	Bin Liu	Yingying Mao and Zhixing He	Yingying Mao myy@zcmu.edu.cn Zhixing He hzx2015@zcmu.edu.cn	Department of Epidemiology, School of Public Health, Zhejiang Chinese Medical University, Hangzhou, China and Institute of Basic Research in Clinical Medicine, School of Basic Medical Science, Zhejiang Chinese Medical University, Hangzhou, China	To investigate the potential causal associations between gut microbial genera and IBD, UC, or CD, two-sample Mendelian randomization (MR) analyses were conducted.	Intestinal dysbiosis is associated with inflammatory bowel disease (IBD).Ulcerative colitis (UC) and Crohn’s disease (CD), two subtypes of IBD, are characterized by unique microbial signatures, respectively. However, it is unclear whether UC or CD has a specific causal relationship with gut microbiota.	Two-sample	Autoimmune immune disease	Crohn's disease	Autoimmunity	Diagnosis of IBD was based on accepted radiological, endoscopic and histopathological evaluation	Crohn's disease; Liu 2015	Youngest mean age of diagnosis: 27.58 (+/-12.192)	Both	5956	14927	22575	46693	The authors of the MR have presented just the discovery numbers (which are in Europeans) where the other individuals were either European Immunochip or Non-Europeans	Case/control	European, East Asian, Indian, Iranian	Gut microbiome	Dorea	Kurilshikov 2021	Range: 4-89	both	18340	18340	NA	Healthy	European (78%), East-Asian (4%), Admixed (1%), "Multiethnic" (7%), Middle East (3%), Hispanic (6%), AfroAmerican (0.6%)	Not discussed	Not discussed	LD-clumping for all the IVs (r2 <0.001, distance=10,000kb) and retained SNPs with the lowest P-value for the exposure of interest leaving 2699 independent SNPs associated with 196 bacterial traits.	MR-PRESSO test was performed to test the pleiotropic biases and corrected the pleiotropic effects by removing the outliers	Selected IVs at P<1×10-5	Not discussed	Not discussed	Not discussed	NA	13	NA	31 loci (1431 SNPs) associated with microbial (binary and quantitative traits)	Authors first removed traits that did not have "specific species name (unknown family or genus)" leaving 196 taxa. Number of SNPs given for individual MT and p-value threshold is lenient	No	NA	IVW	MR Egger	Weighted median	MR-PRESSO	Cochrans Q	Inverse variance weighted (random effects)	Sometimes 'Outlier corrected (MR-PRESSO) result' also reported; they also only performed IVW with random effects if "significant heterogeneity (P<0.05) was observed"	26.17	R (version 3.6.3)	“Mendelian Randomization” and “MR-PRESSO” packages	Not discussed	Not discussed	Not discussed	Not clear	Case-control	OR	0.91	NA	95	0.72	1.16	0.454	NA	NA	First, this study was unable to determine whether overlapping participants were enrolled in the exposure and outcome GWAS used in the two-sample MR analyses. Second, bacterial taxa were only analyzed at the genus level but not at a more specialized level such as species or strain levels. Third, this study could not further answer why there is a difference in UC-specific and CD-specific gut microbial genera.	Not discussed	Not discussed	Not discussed	Almost all information was provided by the MR analysis but some had to be sourced from the GWASs	They also performed a reverse MR analysis of IBD/UC/CD to MTs	Dorea (Genus)	Crohn's disease	0.91	NA	707	0.72	1.16	0.454	NA	26.17
3760378084	No	No	Yes	Two-Sample Mendelian Randomization Analysis Investigates Causal Associations Between Gut Microbial Genera and Inflammatory Bowel Disease, and Specificity Causal Associations in Ulcerative Colitis or Crohn’s Disease	2022	Frontiers in Immunology	https://doi.org/10.3389/fimmu.2022.921546	Bin Liu	Yingying Mao and Zhixing He	Yingying Mao myy@zcmu.edu.cn Zhixing He hzx2015@zcmu.edu.cn	Department of Epidemiology, School of Public Health, Zhejiang Chinese Medical University, Hangzhou, China and Institute of Basic Research in Clinical Medicine, School of Basic Medical Science, Zhejiang Chinese Medical University, Hangzhou, China	To investigate the potential causal associations between gut microbial genera and IBD, UC, or CD, two-sample Mendelian randomization (MR) analyses were conducted.	Intestinal dysbiosis is associated with inflammatory bowel disease (IBD).Ulcerative colitis (UC) and Crohn’s disease (CD), two subtypes of IBD, are characterized by unique microbial signatures, respectively. However, it is unclear whether UC or CD has a specific causal relationship with gut microbiota.	Two-sample	Autoimmune immune disease	Crohn's disease	Autoimmunity	Diagnosis of IBD was based on accepted radiological, endoscopic and histopathological evaluation	Crohn's disease; Liu 2015	Youngest mean age of diagnosis: 27.58 (+/-12.192)	Both	5956	14927	22575	46693	The authors of the MR have presented just the discovery numbers (which are in Europeans) where the other individuals were either European Immunochip or Non-Europeans	Case/control	European, East Asian, Indian, Iranian	Gut microbiome	Eggerthella	Kurilshikov 2021	Range: 4-89	both	18340	18340	NA	Healthy	European (78%), East-Asian (4%), Admixed (1%), "Multiethnic" (7%), Middle East (3%), Hispanic (6%), AfroAmerican (0.6%)	Not discussed	Not discussed	LD-clumping for all the IVs (r2 <0.001, distance=10,000kb) and retained SNPs with the lowest P-value for the exposure of interest leaving 2699 independent SNPs associated with 196 bacterial traits.	MR-PRESSO test was performed to test the pleiotropic biases and corrected the pleiotropic effects by removing the outliers	Selected IVs at P<1×10-5	Not discussed	Not discussed	Not discussed	NA	10	NA	31 loci (1431 SNPs) associated with microbial (binary and quantitative traits)	Authors first removed traits that did not have "specific species name (unknown family or genus)" leaving 196 taxa. Number of SNPs given for individual MT and p-value threshold is lenient	No	NA	IVW	MR Egger	Weighted median	MR-PRESSO	Cochrans Q	Inverse variance weighted (random effects)	Sometimes 'Outlier corrected (MR-PRESSO) result' also reported; they also only performed IVW with random effects if "significant heterogeneity (P<0.05) was observed"	79.01	R (version 3.6.3)	“Mendelian Randomization” and “MR-PRESSO” packages	Not discussed	Not discussed	Not discussed	Not clear	Case-control	OR	0.88	NA	95	0.75	1.04	0.132	NA	NA	First, this study was unable to determine whether overlapping participants were enrolled in the exposure and outcome GWAS used in the two-sample MR analyses. Second, bacterial taxa were only analyzed at the genus level but not at a more specialized level such as species or strain levels. Third, this study could not further answer why there is a difference in UC-specific and CD-specific gut microbial genera.	Not discussed	Not discussed	Not discussed	Almost all information was provided by the MR analysis but some had to be sourced from the GWASs	They also performed a reverse MR analysis of IBD/UC/CD to MTs	Eggerthella (Genus)	Crohn's disease	0.88	NA	712	0.75	1.04	0.132	NA	79.01
3760378084	No	No	Yes	Two-Sample Mendelian Randomization Analysis Investigates Causal Associations Between Gut Microbial Genera and Inflammatory Bowel Disease, and Specificity Causal Associations in Ulcerative Colitis or Crohn’s Disease	2022	Frontiers in Immunology	https://doi.org/10.3389/fimmu.2022.921546	Bin Liu	Yingying Mao and Zhixing He	Yingying Mao myy@zcmu.edu.cn Zhixing He hzx2015@zcmu.edu.cn	Department of Epidemiology, School of Public Health, Zhejiang Chinese Medical University, Hangzhou, China and Institute of Basic Research in Clinical Medicine, School of Basic Medical Science, Zhejiang Chinese Medical University, Hangzhou, China	To investigate the potential causal associations between gut microbial genera and IBD, UC, or CD, two-sample Mendelian randomization (MR) analyses were conducted.	Intestinal dysbiosis is associated with inflammatory bowel disease (IBD).Ulcerative colitis (UC) and Crohn’s disease (CD), two subtypes of IBD, are characterized by unique microbial signatures, respectively. However, it is unclear whether UC or CD has a specific causal relationship with gut microbiota.	Two-sample	Autoimmune immune disease	Crohn's disease	Autoimmunity	Diagnosis of IBD was based on accepted radiological, endoscopic and histopathological evaluation	Crohn's disease; Liu 2015	Youngest mean age of diagnosis: 27.58 (+/-12.192)	Both	5956	14927	22575	46693	The authors of the MR have presented just the discovery numbers (which are in Europeans) where the other individuals were either European Immunochip or Non-Europeans	Case/control	European, East Asian, Indian, Iranian	Gut microbiome	Eisenbergiella	Kurilshikov 2021	Range: 4-89	both	18340	18340	NA	Healthy	European (78%), East-Asian (4%), Admixed (1%), "Multiethnic" (7%), Middle East (3%), Hispanic (6%), AfroAmerican (0.6%)	Not discussed	Not discussed	LD-clumping for all the IVs (r2 <0.001, distance=10,000kb) and retained SNPs with the lowest P-value for the exposure of interest leaving 2699 independent SNPs associated with 196 bacterial traits.	MR-PRESSO test was performed to test the pleiotropic biases and corrected the pleiotropic effects by removing the outliers	Selected IVs at P<1×10-5	Not discussed	Not discussed	Not discussed	NA	12	NA	31 loci (1431 SNPs) associated with microbial (binary and quantitative traits)	Authors first removed traits that did not have "specific species name (unknown family or genus)" leaving 196 taxa. Number of SNPs given for individual MT and p-value threshold is lenient	No	NA	IVW	MR Egger	Weighted median	MR-PRESSO	Cochrans Q	Inverse variance weighted (random effects)	Sometimes 'Outlier corrected (MR-PRESSO) result' also reported; they also only performed IVW with random effects if "significant heterogeneity (P<0.05) was observed"	72.37	R (version 3.6.3)	“Mendelian Randomization” and “MR-PRESSO” packages	Not discussed	Not discussed	Not discussed	Not clear	Case-control	OR	1.08	NA	95	0.92	1.25	0.346	NA	NA	First, this study was unable to determine whether overlapping participants were enrolled in the exposure and outcome GWAS used in the two-sample MR analyses. Second, bacterial taxa were only analyzed at the genus level but not at a more specialized level such as species or strain levels. Third, this study could not further answer why there is a difference in UC-specific and CD-specific gut microbial genera.	Not discussed	Not discussed	Not discussed	Almost all information was provided by the MR analysis but some had to be sourced from the GWASs	They also performed a reverse MR analysis of IBD/UC/CD to MTs	Eisenbergiella (Genus)	Crohn's disease	1.08	NA	717	0.92	1.25	0.346	NA	72.37
3760378084	No	No	Yes	Two-Sample Mendelian Randomization Analysis Investigates Causal Associations Between Gut Microbial Genera and Inflammatory Bowel Disease, and Specificity Causal Associations in Ulcerative Colitis or Crohn’s Disease	2022	Frontiers in Immunology	https://doi.org/10.3389/fimmu.2022.921546	Bin Liu	Yingying Mao and Zhixing He	Yingying Mao myy@zcmu.edu.cn Zhixing He hzx2015@zcmu.edu.cn	Department of Epidemiology, School of Public Health, Zhejiang Chinese Medical University, Hangzhou, China and Institute of Basic Research in Clinical Medicine, School of Basic Medical Science, Zhejiang Chinese Medical University, Hangzhou, China	To investigate the potential causal associations between gut microbial genera and IBD, UC, or CD, two-sample Mendelian randomization (MR) analyses were conducted.	Intestinal dysbiosis is associated with inflammatory bowel disease (IBD).Ulcerative colitis (UC) and Crohn’s disease (CD), two subtypes of IBD, are characterized by unique microbial signatures, respectively. However, it is unclear whether UC or CD has a specific causal relationship with gut microbiota.	Two-sample	Autoimmune immune disease	Crohn's disease	Autoimmunity	Diagnosis of IBD was based on accepted radiological, endoscopic and histopathological evaluation	Crohn's disease; Liu 2015	Youngest mean age of diagnosis: 27.58 (+/-12.192)	Both	5956	14927	22575	46693	The authors of the MR have presented just the discovery numbers (which are in Europeans) where the other individuals were either European Immunochip or Non-Europeans	Case/control	European, East Asian, Indian, Iranian	Gut microbiome	Enterorhabdus	Kurilshikov 2021	Range: 4-89	both	18340	18340	NA	Healthy	European (78%), East-Asian (4%), Admixed (1%), "Multiethnic" (7%), Middle East (3%), Hispanic (6%), AfroAmerican (0.6%)	Not discussed	Not discussed	LD-clumping for all the IVs (r2 <0.001, distance=10,000kb) and retained SNPs with the lowest P-value for the exposure of interest leaving 2699 independent SNPs associated with 196 bacterial traits.	MR-PRESSO test was performed to test the pleiotropic biases and corrected the pleiotropic effects by removing the outliers	Selected IVs at P<1×10-5	Not discussed	Not discussed	Not discussed	NA	9	NA	31 loci (1431 SNPs) associated with microbial (binary and quantitative traits)	Authors first removed traits that did not have "specific species name (unknown family or genus)" leaving 196 taxa. Number of SNPs given for individual MT and p-value threshold is lenient	No	NA	IVW	MR Egger	Weighted median	MR-PRESSO	Cochrans Q	Inverse variance weighted (random effects)	Sometimes 'Outlier corrected (MR-PRESSO) result' also reported; they also only performed IVW with random effects if "significant heterogeneity (P<0.05) was observed"	67.98	R (version 3.6.3)	“Mendelian Randomization” and “MR-PRESSO” packages	Not discussed	Not discussed	Not discussed	Not clear	Case-control	OR	0.82	NA	95	0.68	0.98	0.032	NA	NA	First, this study was unable to determine whether overlapping participants were enrolled in the exposure and outcome GWAS used in the two-sample MR analyses. Second, bacterial taxa were only analyzed at the genus level but not at a more specialized level such as species or strain levels. Third, this study could not further answer why there is a difference in UC-specific and CD-specific gut microbial genera.	Not discussed	Not discussed	Not discussed	Almost all information was provided by the MR analysis but some had to be sourced from the GWASs	They also performed a reverse MR analysis of IBD/UC/CD to MTs	Enterorhabdus (Genus)	Crohn's disease	0.82	NA	722	0.68	0.98	0.032	NA	67.98
3760378084	No	No	Yes	Two-Sample Mendelian Randomization Analysis Investigates Causal Associations Between Gut Microbial Genera and Inflammatory Bowel Disease, and Specificity Causal Associations in Ulcerative Colitis or Crohn’s Disease	2022	Frontiers in Immunology	https://doi.org/10.3389/fimmu.2022.921546	Bin Liu	Yingying Mao and Zhixing He	Yingying Mao myy@zcmu.edu.cn Zhixing He hzx2015@zcmu.edu.cn	Department of Epidemiology, School of Public Health, Zhejiang Chinese Medical University, Hangzhou, China and Institute of Basic Research in Clinical Medicine, School of Basic Medical Science, Zhejiang Chinese Medical University, Hangzhou, China	To investigate the potential causal associations between gut microbial genera and IBD, UC, or CD, two-sample Mendelian randomization (MR) analyses were conducted.	Intestinal dysbiosis is associated with inflammatory bowel disease (IBD).Ulcerative colitis (UC) and Crohn’s disease (CD), two subtypes of IBD, are characterized by unique microbial signatures, respectively. However, it is unclear whether UC or CD has a specific causal relationship with gut microbiota.	Two-sample	Autoimmune immune disease	Crohn's disease	Autoimmunity	Diagnosis of IBD was based on accepted radiological, endoscopic and histopathological evaluation	Crohn's disease; Liu 2015	Youngest mean age of diagnosis: 27.58 (+/-12.192)	Both	5956	14927	22575	46693	The authors of the MR have presented just the discovery numbers (which are in Europeans) where the other individuals were either European Immunochip or Non-Europeans	Case/control	European, East Asian, Indian, Iranian	Gut microbiome	Erysipelatoclostridium	Kurilshikov 2021	Range: 4-89	both	18340	18340	NA	Healthy	European (78%), East-Asian (4%), Admixed (1%), "Multiethnic" (7%), Middle East (3%), Hispanic (6%), AfroAmerican (0.6%)	Not discussed	Not discussed	LD-clumping for all the IVs (r2 <0.001, distance=10,000kb) and retained SNPs with the lowest P-value for the exposure of interest leaving 2699 independent SNPs associated with 196 bacterial traits.	MR-PRESSO test was performed to test the pleiotropic biases and corrected the pleiotropic effects by removing the outliers	Selected IVs at P<1×10-5	Not discussed	Not discussed	Not discussed	NA	17	NA	31 loci (1431 SNPs) associated with microbial (binary and quantitative traits)	Authors first removed traits that did not have "specific species name (unknown family or genus)" leaving 196 taxa. Number of SNPs given for individual MT and p-value threshold is lenient	No	NA	IVW	MR Egger	Weighted median	MR-PRESSO	Cochrans Q	Inverse variance weighted (random effects)	Sometimes 'Outlier corrected (MR-PRESSO) result' also reported; they also only performed IVW with random effects if "significant heterogeneity (P<0.05) was observed"	45.68	R (version 3.6.3)	“Mendelian Randomization” and “MR-PRESSO” packages	Not discussed	Not discussed	Not discussed	Not clear	Case-control	OR	0.86	NA	95	0.73	1.02	0.091	NA	NA	First, this study was unable to determine whether overlapping participants were enrolled in the exposure and outcome GWAS used in the two-sample MR analyses. Second, bacterial taxa were only analyzed at the genus level but not at a more specialized level such as species or strain levels. Third, this study could not further answer why there is a difference in UC-specific and CD-specific gut microbial genera.	Not discussed	Not discussed	Not discussed	Almost all information was provided by the MR analysis but some had to be sourced from the GWASs	They also performed a reverse MR analysis of IBD/UC/CD to MTs	Erysipelatoclostridium (Genus)	Crohn's disease	0.86	NA	727	0.73	1.02	0.091	NA	45.68
3760378084	No	No	Yes	Two-Sample Mendelian Randomization Analysis Investigates Causal Associations Between Gut Microbial Genera and Inflammatory Bowel Disease, and Specificity Causal Associations in Ulcerative Colitis or Crohn’s Disease	2022	Frontiers in Immunology	https://doi.org/10.3389/fimmu.2022.921546	Bin Liu	Yingying Mao and Zhixing He	Yingying Mao myy@zcmu.edu.cn Zhixing He hzx2015@zcmu.edu.cn	Department of Epidemiology, School of Public Health, Zhejiang Chinese Medical University, Hangzhou, China and Institute of Basic Research in Clinical Medicine, School of Basic Medical Science, Zhejiang Chinese Medical University, Hangzhou, China	To investigate the potential causal associations between gut microbial genera and IBD, UC, or CD, two-sample Mendelian randomization (MR) analyses were conducted.	Intestinal dysbiosis is associated with inflammatory bowel disease (IBD).Ulcerative colitis (UC) and Crohn’s disease (CD), two subtypes of IBD, are characterized by unique microbial signatures, respectively. However, it is unclear whether UC or CD has a specific causal relationship with gut microbiota.	Two-sample	Autoimmune immune disease	Crohn's disease	Autoimmunity	Diagnosis of IBD was based on accepted radiological, endoscopic and histopathological evaluation	Crohn's disease; Liu 2015	Youngest mean age of diagnosis: 27.58 (+/-12.192)	Both	5956	14927	22575	46693	The authors of the MR have presented just the discovery numbers (which are in Europeans) where the other individuals were either European Immunochip or Non-Europeans	Case/control	European, East Asian, Indian, Iranian	Gut microbiome	ErysipelotrichaceaeUCG003	Kurilshikov 2021	Range: 4-89	both	18340	18340	NA	Healthy	European (78%), East-Asian (4%), Admixed (1%), "Multiethnic" (7%), Middle East (3%), Hispanic (6%), AfroAmerican (0.6%)	Not discussed	Not discussed	LD-clumping for all the IVs (r2 <0.001, distance=10,000kb) and retained SNPs with the lowest P-value for the exposure of interest leaving 2699 independent SNPs associated with 196 bacterial traits.	MR-PRESSO test was performed to test the pleiotropic biases and corrected the pleiotropic effects by removing the outliers	Selected IVs at P<1×10-5	Not discussed	Not discussed	Not discussed	NA	18	NA	31 loci (1431 SNPs) associated with microbial (binary and quantitative traits)	Authors first removed traits that did not have "specific species name (unknown family or genus)" leaving 196 taxa. Number of SNPs given for individual MT and p-value threshold is lenient	No	NA	IVW	MR Egger	Weighted median	MR-PRESSO	Cochrans Q	Inverse variance weighted (random effects)	Sometimes 'Outlier corrected (MR-PRESSO) result' also reported; they also only performed IVW with random effects if "significant heterogeneity (P<0.05) was observed"	34.53	R (version 3.6.3)	“Mendelian Randomization” and “MR-PRESSO” packages	Not discussed	Not discussed	Not discussed	Not clear	Case-control	OR	1.07	NA	95	0.89	1.3	0.455	NA	NA	First, this study was unable to determine whether overlapping participants were enrolled in the exposure and outcome GWAS used in the two-sample MR analyses. Second, bacterial taxa were only analyzed at the genus level but not at a more specialized level such as species or strain levels. Third, this study could not further answer why there is a difference in UC-specific and CD-specific gut microbial genera.	Not discussed	Not discussed	Not discussed	Almost all information was provided by the MR analysis but some had to be sourced from the GWASs	They also performed a reverse MR analysis of IBD/UC/CD to MTs	ErysipelotrichaceaeUCG003 (Genus)	Crohn's disease	1.07	NA	732	0.89	1.3	0.455	NA	34.53
3760378084	No	No	Yes	Two-Sample Mendelian Randomization Analysis Investigates Causal Associations Between Gut Microbial Genera and Inflammatory Bowel Disease, and Specificity Causal Associations in Ulcerative Colitis or Crohn’s Disease	2022	Frontiers in Immunology	https://doi.org/10.3389/fimmu.2022.921546	Bin Liu	Yingying Mao and Zhixing He	Yingying Mao myy@zcmu.edu.cn Zhixing He hzx2015@zcmu.edu.cn	Department of Epidemiology, School of Public Health, Zhejiang Chinese Medical University, Hangzhou, China and Institute of Basic Research in Clinical Medicine, School of Basic Medical Science, Zhejiang Chinese Medical University, Hangzhou, China	To investigate the potential causal associations between gut microbial genera and IBD, UC, or CD, two-sample Mendelian randomization (MR) analyses were conducted.	Intestinal dysbiosis is associated with inflammatory bowel disease (IBD).Ulcerative colitis (UC) and Crohn’s disease (CD), two subtypes of IBD, are characterized by unique microbial signatures, respectively. However, it is unclear whether UC or CD has a specific causal relationship with gut microbiota.	Two-sample	Autoimmune immune disease	Crohn's disease	Autoimmunity	Diagnosis of IBD was based on accepted radiological, endoscopic and histopathological evaluation	Crohn's disease; Liu 2015	Youngest mean age of diagnosis: 27.58 (+/-12.192)	Both	5956	14927	22575	46693	The authors of the MR have presented just the discovery numbers (which are in Europeans) where the other individuals were either European Immunochip or Non-Europeans	Case/control	European, East Asian, Indian, Iranian	Gut microbiome	Escherichia.Shigella	Kurilshikov 2021	Range: 4-89	both	18340	18340	NA	Healthy	European (78%), East-Asian (4%), Admixed (1%), "Multiethnic" (7%), Middle East (3%), Hispanic (6%), AfroAmerican (0.6%)	Not discussed	Not discussed	LD-clumping for all the IVs (r2 <0.001, distance=10,000kb) and retained SNPs with the lowest P-value for the exposure of interest leaving 2699 independent SNPs associated with 196 bacterial traits.	MR-PRESSO test was performed to test the pleiotropic biases and corrected the pleiotropic effects by removing the outliers	Selected IVs at P<1×10-5	Not discussed	Not discussed	Not discussed	NA	15	NA	31 loci (1431 SNPs) associated with microbial (binary and quantitative traits)	Authors first removed traits that did not have "specific species name (unknown family or genus)" leaving 196 taxa. Number of SNPs given for individual MT and p-value threshold is lenient	No	NA	IVW	MR Egger	Weighted median	MR-PRESSO	Cochrans Q	Inverse variance weighted (random effects)	Sometimes 'Outlier corrected (MR-PRESSO) result' also reported; they also only performed IVW with random effects if "significant heterogeneity (P<0.05) was observed"	37.39	R (version 3.6.3)	“Mendelian Randomization” and “MR-PRESSO” packages	Not discussed	Not discussed	Not discussed	Not clear	Case-control	OR	1.14	NA	95	0.93	1.39	0.224	NA	NA	First, this study was unable to determine whether overlapping participants were enrolled in the exposure and outcome GWAS used in the two-sample MR analyses. Second, bacterial taxa were only analyzed at the genus level but not at a more specialized level such as species or strain levels. Third, this study could not further answer why there is a difference in UC-specific and CD-specific gut microbial genera.	Not discussed	Not discussed	Not discussed	Almost all information was provided by the MR analysis but some had to be sourced from the GWASs	They also performed a reverse MR analysis of IBD/UC/CD to MTs	Escherichia.Shigella (Genus)	Crohn's disease	1.14	NA	737	0.93	1.39	0.224	NA	37.39
3760378084	No	No	Yes	Two-Sample Mendelian Randomization Analysis Investigates Causal Associations Between Gut Microbial Genera and Inflammatory Bowel Disease, and Specificity Causal Associations in Ulcerative Colitis or Crohn’s Disease	2022	Frontiers in Immunology	https://doi.org/10.3389/fimmu.2022.921546	Bin Liu	Yingying Mao and Zhixing He	Yingying Mao myy@zcmu.edu.cn Zhixing He hzx2015@zcmu.edu.cn	Department of Epidemiology, School of Public Health, Zhejiang Chinese Medical University, Hangzhou, China and Institute of Basic Research in Clinical Medicine, School of Basic Medical Science, Zhejiang Chinese Medical University, Hangzhou, China	To investigate the potential causal associations between gut microbial genera and IBD, UC, or CD, two-sample Mendelian randomization (MR) analyses were conducted.	Intestinal dysbiosis is associated with inflammatory bowel disease (IBD).Ulcerative colitis (UC) and Crohn’s disease (CD), two subtypes of IBD, are characterized by unique microbial signatures, respectively. However, it is unclear whether UC or CD has a specific causal relationship with gut microbiota.	Two-sample	Autoimmune immune disease	Crohn's disease	Autoimmunity	Diagnosis of IBD was based on accepted radiological, endoscopic and histopathological evaluation	Crohn's disease; Liu 2015	Youngest mean age of diagnosis: 27.58 (+/-12.192)	Both	5956	14927	22575	46693	The authors of the MR have presented just the discovery numbers (which are in Europeans) where the other individuals were either European Immunochip or Non-Europeans	Case/control	European, East Asian, Indian, Iranian	Gut microbiome	Faecalibacterium	Kurilshikov 2021	Range: 4-89	both	18340	18340	NA	Healthy	European (78%), East-Asian (4%), Admixed (1%), "Multiethnic" (7%), Middle East (3%), Hispanic (6%), AfroAmerican (0.6%)	Not discussed	Not discussed	LD-clumping for all the IVs (r2 <0.001, distance=10,000kb) and retained SNPs with the lowest P-value for the exposure of interest leaving 2699 independent SNPs associated with 196 bacterial traits.	MR-PRESSO test was performed to test the pleiotropic biases and corrected the pleiotropic effects by removing the outliers	Selected IVs at P<1×10-5	Not discussed	Not discussed	Not discussed	NA	13	NA	31 loci (1431 SNPs) associated with microbial (binary and quantitative traits)	Authors first removed traits that did not have "specific species name (unknown family or genus)" leaving 196 taxa. Number of SNPs given for individual MT and p-value threshold is lenient	No	NA	IVW	MR Egger	Weighted median	MR-PRESSO	Cochrans Q	Inverse variance weighted (random effects)	Sometimes 'Outlier corrected (MR-PRESSO) result' also reported; they also only performed IVW with random effects if "significant heterogeneity (P<0.05) was observed"	37.59	R (version 3.6.3)	“Mendelian Randomization” and “MR-PRESSO” packages	Not discussed	Not discussed	Not discussed	Not clear	Case-control	OR	0.97	NA	95	0.78	1.21	0.813	NA	NA	First, this study was unable to determine whether overlapping participants were enrolled in the exposure and outcome GWAS used in the two-sample MR analyses. Second, bacterial taxa were only analyzed at the genus level but not at a more specialized level such as species or strain levels. Third, this study could not further answer why there is a difference in UC-specific and CD-specific gut microbial genera.	Not discussed	Not discussed	Not discussed	Almost all information was provided by the MR analysis but some had to be sourced from the GWASs	They also performed a reverse MR analysis of IBD/UC/CD to MTs	Faecalibacterium (Genus)	Crohn's disease	0.97	NA	742	0.78	1.21	0.813	NA	37.59
3760378084	No	No	Yes	Two-Sample Mendelian Randomization Analysis Investigates Causal Associations Between Gut Microbial Genera and Inflammatory Bowel Disease, and Specificity Causal Associations in Ulcerative Colitis or Crohn’s Disease	2022	Frontiers in Immunology	https://doi.org/10.3389/fimmu.2022.921546	Bin Liu	Yingying Mao and Zhixing He	Yingying Mao myy@zcmu.edu.cn Zhixing He hzx2015@zcmu.edu.cn	Department of Epidemiology, School of Public Health, Zhejiang Chinese Medical University, Hangzhou, China and Institute of Basic Research in Clinical Medicine, School of Basic Medical Science, Zhejiang Chinese Medical University, Hangzhou, China	To investigate the potential causal associations between gut microbial genera and IBD, UC, or CD, two-sample Mendelian randomization (MR) analyses were conducted.	Intestinal dysbiosis is associated with inflammatory bowel disease (IBD).Ulcerative colitis (UC) and Crohn’s disease (CD), two subtypes of IBD, are characterized by unique microbial signatures, respectively. However, it is unclear whether UC or CD has a specific causal relationship with gut microbiota.	Two-sample	Autoimmune immune disease	Crohn's disease	Autoimmunity	Diagnosis of IBD was based on accepted radiological, endoscopic and histopathological evaluation	Crohn's disease; Liu 2015	Youngest mean age of diagnosis: 27.58 (+/-12.192)	Both	5956	14927	22575	46693	The authors of the MR have presented just the discovery numbers (which are in Europeans) where the other individuals were either European Immunochip or Non-Europeans	Case/control	European, East Asian, Indian, Iranian	Gut microbiome	FamilyXIIIAD3011 (ID: 11293)	Kurilshikov 2021	Range: 4-89	both	18340	18340	NA	Healthy	European (78%), East-Asian (4%), Admixed (1%), "Multiethnic" (7%), Middle East (3%), Hispanic (6%), AfroAmerican (0.6%)	Not discussed	Not discussed	LD-clumping for all the IVs (r2 <0.001, distance=10,000kb) and retained SNPs with the lowest P-value for the exposure of interest leaving 2699 independent SNPs associated with 196 bacterial traits.	MR-PRESSO test was performed to test the pleiotropic biases and corrected the pleiotropic effects by removing the outliers	Selected IVs at P<1×10-5	Not discussed	Not discussed	Not discussed	NA	14	NA	31 loci (1431 SNPs) associated with microbial (binary and quantitative traits)	Authors first removed traits that did not have "specific species name (unknown family or genus)" leaving 196 taxa. Number of SNPs given for individual MT and p-value threshold is lenient	No	NA	IVW	MR Egger	Weighted median	MR-PRESSO	Cochrans Q	Inverse variance weighted (random effects)	Sometimes 'Outlier corrected (MR-PRESSO) result' also reported; they also only performed IVW with random effects if "significant heterogeneity (P<0.05) was observed"	30.01	R (version 3.6.3)	“Mendelian Randomization” and “MR-PRESSO” packages	Not discussed	Not discussed	Not discussed	Not clear	Case-control	OR	1	NA	95	0.8	1.26	0.99	NA	NA	First, this study was unable to determine whether overlapping participants were enrolled in the exposure and outcome GWAS used in the two-sample MR analyses. Second, bacterial taxa were only analyzed at the genus level but not at a more specialized level such as species or strain levels. Third, this study could not further answer why there is a difference in UC-specific and CD-specific gut microbial genera.	Not discussed	Not discussed	Not discussed	Almost all information was provided by the MR analysis but some had to be sourced from the GWASs	They also performed a reverse MR analysis of IBD/UC/CD to MTs	FamilyXIIIAD3011 (ID: 11293) (Genus)	Crohn's disease	1	NA	747	0.8	1.26	0.99	NA	30.01
3760378084	No	No	Yes	Two-Sample Mendelian Randomization Analysis Investigates Causal Associations Between Gut Microbial Genera and Inflammatory Bowel Disease, and Specificity Causal Associations in Ulcerative Colitis or Crohn’s Disease	2022	Frontiers in Immunology	https://doi.org/10.3389/fimmu.2022.921546	Bin Liu	Yingying Mao and Zhixing He	Yingying Mao myy@zcmu.edu.cn Zhixing He hzx2015@zcmu.edu.cn	Department of Epidemiology, School of Public Health, Zhejiang Chinese Medical University, Hangzhou, China and Institute of Basic Research in Clinical Medicine, School of Basic Medical Science, Zhejiang Chinese Medical University, Hangzhou, China	To investigate the potential causal associations between gut microbial genera and IBD, UC, or CD, two-sample Mendelian randomization (MR) analyses were conducted.	Intestinal dysbiosis is associated with inflammatory bowel disease (IBD).Ulcerative colitis (UC) and Crohn’s disease (CD), two subtypes of IBD, are characterized by unique microbial signatures, respectively. However, it is unclear whether UC or CD has a specific causal relationship with gut microbiota.	Two-sample	Autoimmune immune disease	Crohn's disease	Autoimmunity	Diagnosis of IBD was based on accepted radiological, endoscopic and histopathological evaluation	Crohn's disease; Liu 2015	Youngest mean age of diagnosis: 27.58 (+/-12.192)	Both	5956	14927	22575	46693	The authors of the MR have presented just the discovery numbers (which are in Europeans) where the other individuals were either European Immunochip or Non-Europeans	Case/control	European, East Asian, Indian, Iranian	Gut microbiome	FamilyXIIIUCG001 (ID: 11294)	Kurilshikov 2021	Range: 4-89	both	18340	18340	NA	Healthy	European (78%), East-Asian (4%), Admixed (1%), "Multiethnic" (7%), Middle East (3%), Hispanic (6%), AfroAmerican (0.6%)	Not discussed	Not discussed	LD-clumping for all the IVs (r2 <0.001, distance=10,000kb) and retained SNPs with the lowest P-value for the exposure of interest leaving 2699 independent SNPs associated with 196 bacterial traits.	MR-PRESSO test was performed to test the pleiotropic biases and corrected the pleiotropic effects by removing the outliers	Selected IVs at P<1×10-5	Not discussed	Not discussed	Not discussed	NA	10	NA	31 loci (1431 SNPs) associated with microbial (binary and quantitative traits)	Authors first removed traits that did not have "specific species name (unknown family or genus)" leaving 196 taxa. Number of SNPs given for individual MT and p-value threshold is lenient	No	NA	IVW	MR Egger	Weighted median	MR-PRESSO	Cochrans Q	Inverse variance weighted (random effects)	Sometimes 'Outlier corrected (MR-PRESSO) result' also reported; they also only performed IVW with random effects if "significant heterogeneity (P<0.05) was observed"	36.25	R (version 3.6.3)	“Mendelian Randomization” and “MR-PRESSO” packages	Not discussed	Not discussed	Not discussed	Not clear	Case-control	OR	1.21	NA	95	0.95	1.54	0.122	NA	NA	First, this study was unable to determine whether overlapping participants were enrolled in the exposure and outcome GWAS used in the two-sample MR analyses. Second, bacterial taxa were only analyzed at the genus level but not at a more specialized level such as species or strain levels. Third, this study could not further answer why there is a difference in UC-specific and CD-specific gut microbial genera.	Not discussed	Not discussed	Not discussed	Almost all information was provided by the MR analysis but some had to be sourced from the GWASs	They also performed a reverse MR analysis of IBD/UC/CD to MTs	FamilyXIIIUCG001 (ID: 11294) (Genus)	Crohn's disease	1.21	NA	752	0.95	1.54	0.122	NA	36.25
3760378084	No	No	Yes	Two-Sample Mendelian Randomization Analysis Investigates Causal Associations Between Gut Microbial Genera and Inflammatory Bowel Disease, and Specificity Causal Associations in Ulcerative Colitis or Crohn’s Disease	2022	Frontiers in Immunology	https://doi.org/10.3389/fimmu.2022.921546	Bin Liu	Yingying Mao and Zhixing He	Yingying Mao myy@zcmu.edu.cn Zhixing He hzx2015@zcmu.edu.cn	Department of Epidemiology, School of Public Health, Zhejiang Chinese Medical University, Hangzhou, China and Institute of Basic Research in Clinical Medicine, School of Basic Medical Science, Zhejiang Chinese Medical University, Hangzhou, China	To investigate the potential causal associations between gut microbial genera and IBD, UC, or CD, two-sample Mendelian randomization (MR) analyses were conducted.	Intestinal dysbiosis is associated with inflammatory bowel disease (IBD).Ulcerative colitis (UC) and Crohn’s disease (CD), two subtypes of IBD, are characterized by unique microbial signatures, respectively. However, it is unclear whether UC or CD has a specific causal relationship with gut microbiota.	Two-sample	Autoimmune immune disease	Crohn's disease	Autoimmunity	Diagnosis of IBD was based on accepted radiological, endoscopic and histopathological evaluation	Crohn's disease; Liu 2015	Youngest mean age of diagnosis: 27.58 (+/-12.192)	Both	5956	14927	22575	46693	The authors of the MR have presented just the discovery numbers (which are in Europeans) where the other individuals were either European Immunochip or Non-Europeans	Case/control	European, East Asian, Indian, Iranian	Gut microbiome	Flavonifractor	Kurilshikov 2021	Range: 4-89	both	18340	18340	NA	Healthy	European (78%), East-Asian (4%), Admixed (1%), "Multiethnic" (7%), Middle East (3%), Hispanic (6%), AfroAmerican (0.6%)	Not discussed	Not discussed	LD-clumping for all the IVs (r2 <0.001, distance=10,000kb) and retained SNPs with the lowest P-value for the exposure of interest leaving 2699 independent SNPs associated with 196 bacterial traits.	MR-PRESSO test was performed to test the pleiotropic biases and corrected the pleiotropic effects by removing the outliers	Selected IVs at P<1×10-5	Not discussed	Not discussed	Not discussed	NA	10	NA	31 loci (1431 SNPs) associated with microbial (binary and quantitative traits)	Authors first removed traits that did not have "specific species name (unknown family or genus)" leaving 196 taxa. Number of SNPs given for individual MT and p-value threshold is lenient	No	NA	IVW	MR Egger	Weighted median	MR-PRESSO	Cochrans Q	Inverse variance weighted (random effects)	Sometimes 'Outlier corrected (MR-PRESSO) result' also reported; they also only performed IVW with random effects if "significant heterogeneity (P<0.05) was observed"	40.97	R (version 3.6.3)	“Mendelian Randomization” and “MR-PRESSO” packages	Not discussed	Not discussed	Not discussed	Not clear	Case-control	OR	0.94	NA	95	0.75	1.18	0.604	NA	NA	First, this study was unable to determine whether overlapping participants were enrolled in the exposure and outcome GWAS used in the two-sample MR analyses. Second, bacterial taxa were only analyzed at the genus level but not at a more specialized level such as species or strain levels. Third, this study could not further answer why there is a difference in UC-specific and CD-specific gut microbial genera.	Not discussed	Not discussed	Not discussed	Almost all information was provided by the MR analysis but some had to be sourced from the GWASs	They also performed a reverse MR analysis of IBD/UC/CD to MTs	Flavonifractor (Genus)	Crohn's disease	0.94	NA	757	0.75	1.18	0.604	NA	40.97
3760378084	No	No	Yes	Two-Sample Mendelian Randomization Analysis Investigates Causal Associations Between Gut Microbial Genera and Inflammatory Bowel Disease, and Specificity Causal Associations in Ulcerative Colitis or Crohn’s Disease	2022	Frontiers in Immunology	https://doi.org/10.3389/fimmu.2022.921546	Bin Liu	Yingying Mao and Zhixing He	Yingying Mao myy@zcmu.edu.cn Zhixing He hzx2015@zcmu.edu.cn	Department of Epidemiology, School of Public Health, Zhejiang Chinese Medical University, Hangzhou, China and Institute of Basic Research in Clinical Medicine, School of Basic Medical Science, Zhejiang Chinese Medical University, Hangzhou, China	To investigate the potential causal associations between gut microbial genera and IBD, UC, or CD, two-sample Mendelian randomization (MR) analyses were conducted.	Intestinal dysbiosis is associated with inflammatory bowel disease (IBD).Ulcerative colitis (UC) and Crohn’s disease (CD), two subtypes of IBD, are characterized by unique microbial signatures, respectively. However, it is unclear whether UC or CD has a specific causal relationship with gut microbiota.	Two-sample	Autoimmune immune disease	Crohn's disease	Autoimmunity	Diagnosis of IBD was based on accepted radiological, endoscopic and histopathological evaluation	Crohn's disease; Liu 2015	Youngest mean age of diagnosis: 27.58 (+/-12.192)	Both	5956	14927	22575	46693	The authors of the MR have presented just the discovery numbers (which are in Europeans) where the other individuals were either European Immunochip or Non-Europeans	Case/control	European, East Asian, Indian, Iranian	Gut microbiome	Fusicatenibacter	Kurilshikov 2021	Range: 4-89	both	18340	18340	NA	Healthy	European (78%), East-Asian (4%), Admixed (1%), "Multiethnic" (7%), Middle East (3%), Hispanic (6%), AfroAmerican (0.6%)	Not discussed	Not discussed	LD-clumping for all the IVs (r2 <0.001, distance=10,000kb) and retained SNPs with the lowest P-value for the exposure of interest leaving 2699 independent SNPs associated with 196 bacterial traits.	MR-PRESSO test was performed to test the pleiotropic biases and corrected the pleiotropic effects by removing the outliers	Selected IVs at P<1×10-5	Not discussed	Not discussed	Not discussed	NA	20	NA	31 loci (1431 SNPs) associated with microbial (binary and quantitative traits)	Authors first removed traits that did not have "specific species name (unknown family or genus)" leaving 196 taxa. Number of SNPs given for individual MT and p-value threshold is lenient	No	NA	IVW	MR Egger	Weighted median	MR-PRESSO	Cochrans Q	Inverse variance weighted (random effects)	Sometimes 'Outlier corrected (MR-PRESSO) result' also reported; they also only performed IVW with random effects if "significant heterogeneity (P<0.05) was observed"	24.45	R (version 3.6.3)	“Mendelian Randomization” and “MR-PRESSO” packages	Not discussed	Not discussed	Not discussed	Not clear	Case-control	OR	0.97	NA	95	0.79	1.19	0.772	NA	NA	First, this study was unable to determine whether overlapping participants were enrolled in the exposure and outcome GWAS used in the two-sample MR analyses. Second, bacterial taxa were only analyzed at the genus level but not at a more specialized level such as species or strain levels. Third, this study could not further answer why there is a difference in UC-specific and CD-specific gut microbial genera.	Not discussed	Not discussed	Not discussed	Almost all information was provided by the MR analysis but some had to be sourced from the GWASs	They also performed a reverse MR analysis of IBD/UC/CD to MTs	Fusicatenibacter (Genus)	Crohn's disease	0.97	NA	762	0.79	1.19	0.772	NA	24.45
3760378084	No	No	Yes	Two-Sample Mendelian Randomization Analysis Investigates Causal Associations Between Gut Microbial Genera and Inflammatory Bowel Disease, and Specificity Causal Associations in Ulcerative Colitis or Crohn’s Disease	2022	Frontiers in Immunology	https://doi.org/10.3389/fimmu.2022.921546	Bin Liu	Yingying Mao and Zhixing He	Yingying Mao myy@zcmu.edu.cn Zhixing He hzx2015@zcmu.edu.cn	Department of Epidemiology, School of Public Health, Zhejiang Chinese Medical University, Hangzhou, China and Institute of Basic Research in Clinical Medicine, School of Basic Medical Science, Zhejiang Chinese Medical University, Hangzhou, China	To investigate the potential causal associations between gut microbial genera and IBD, UC, or CD, two-sample Mendelian randomization (MR) analyses were conducted.	Intestinal dysbiosis is associated with inflammatory bowel disease (IBD).Ulcerative colitis (UC) and Crohn’s disease (CD), two subtypes of IBD, are characterized by unique microbial signatures, respectively. However, it is unclear whether UC or CD has a specific causal relationship with gut microbiota.	Two-sample	Autoimmune immune disease	Crohn's disease	Autoimmunity	Diagnosis of IBD was based on accepted radiological, endoscopic and histopathological evaluation	Crohn's disease; Liu 2015	Youngest mean age of diagnosis: 27.58 (+/-12.192)	Both	5956	14927	22575	46693	The authors of the MR have presented just the discovery numbers (which are in Europeans) where the other individuals were either European Immunochip or Non-Europeans	Case/control	European, East Asian, Indian, Iranian	Gut microbiome	Gordonibacter	Kurilshikov 2021	Range: 4-89	both	18340	18340	NA	Healthy	European (78%), East-Asian (4%), Admixed (1%), "Multiethnic" (7%), Middle East (3%), Hispanic (6%), AfroAmerican (0.6%)	Not discussed	Not discussed	LD-clumping for all the IVs (r2 <0.001, distance=10,000kb) and retained SNPs with the lowest P-value for the exposure of interest leaving 2699 independent SNPs associated with 196 bacterial traits.	MR-PRESSO test was performed to test the pleiotropic biases and corrected the pleiotropic effects by removing the outliers	Selected IVs at P<1×10-5	Not discussed	Not discussed	Not discussed	NA	15	NA	31 loci (1431 SNPs) associated with microbial (binary and quantitative traits)	Authors first removed traits that did not have "specific species name (unknown family or genus)" leaving 196 taxa. Number of SNPs given for individual MT and p-value threshold is lenient	No	NA	IVW	MR Egger	Weighted median	MR-PRESSO	Cochrans Q	Inverse variance weighted (random effects)	Sometimes 'Outlier corrected (MR-PRESSO) result' also reported; they also only performed IVW with random effects if "significant heterogeneity (P<0.05) was observed"	124.67	R (version 3.6.3)	“Mendelian Randomization” and “MR-PRESSO” packages	Not discussed	Not discussed	Not discussed	Not clear	Case-control	OR	1.02	NA	95	0.92	1.14	0.672	NA	NA	First, this study was unable to determine whether overlapping participants were enrolled in the exposure and outcome GWAS used in the two-sample MR analyses. Second, bacterial taxa were only analyzed at the genus level but not at a more specialized level such as species or strain levels. Third, this study could not further answer why there is a difference in UC-specific and CD-specific gut microbial genera.	Not discussed	Not discussed	Not discussed	Almost all information was provided by the MR analysis but some had to be sourced from the GWASs	They also performed a reverse MR analysis of IBD/UC/CD to MTs	Gordonibacter (Genus)	Crohn's disease	1.02	NA	767	0.92	1.14	0.672	NA	124.67
3760378084	No	No	Yes	Two-Sample Mendelian Randomization Analysis Investigates Causal Associations Between Gut Microbial Genera and Inflammatory Bowel Disease, and Specificity Causal Associations in Ulcerative Colitis or Crohn’s Disease	2022	Frontiers in Immunology	https://doi.org/10.3389/fimmu.2022.921546	Bin Liu	Yingying Mao and Zhixing He	Yingying Mao myy@zcmu.edu.cn Zhixing He hzx2015@zcmu.edu.cn	Department of Epidemiology, School of Public Health, Zhejiang Chinese Medical University, Hangzhou, China and Institute of Basic Research in Clinical Medicine, School of Basic Medical Science, Zhejiang Chinese Medical University, Hangzhou, China	To investigate the potential causal associations between gut microbial genera and IBD, UC, or CD, two-sample Mendelian randomization (MR) analyses were conducted.	Intestinal dysbiosis is associated with inflammatory bowel disease (IBD).Ulcerative colitis (UC) and Crohn’s disease (CD), two subtypes of IBD, are characterized by unique microbial signatures, respectively. However, it is unclear whether UC or CD has a specific causal relationship with gut microbiota.	Two-sample	Autoimmune immune disease	Crohn's disease	Autoimmunity	Diagnosis of IBD was based on accepted radiological, endoscopic and histopathological evaluation	Crohn's disease; Liu 2015	Youngest mean age of diagnosis: 27.58 (+/-12.192)	Both	5956	14927	22575	46693	The authors of the MR have presented just the discovery numbers (which are in Europeans) where the other individuals were either European Immunochip or Non-Europeans	Case/control	European, East Asian, Indian, Iranian	Gut microbiome	Haemophilus	Kurilshikov 2021	Range: 4-89	both	18340	18340	NA	Healthy	European (78%), East-Asian (4%), Admixed (1%), "Multiethnic" (7%), Middle East (3%), Hispanic (6%), AfroAmerican (0.6%)	Not discussed	Not discussed	LD-clumping for all the IVs (r2 <0.001, distance=10,000kb) and retained SNPs with the lowest P-value for the exposure of interest leaving 2699 independent SNPs associated with 196 bacterial traits.	MR-PRESSO test was performed to test the pleiotropic biases and corrected the pleiotropic effects by removing the outliers	Selected IVs at P<1×10-5	Not discussed	Not discussed	Not discussed	NA	14	NA	31 loci (1431 SNPs) associated with microbial (binary and quantitative traits)	Authors first removed traits that did not have "specific species name (unknown family or genus)" leaving 196 taxa. Number of SNPs given for individual MT and p-value threshold is lenient	No	NA	IVW	MR Egger	Weighted median	MR-PRESSO	Cochrans Q	Inverse variance weighted (random effects)	Sometimes 'Outlier corrected (MR-PRESSO) result' also reported; they also only performed IVW with random effects if "significant heterogeneity (P<0.05) was observed"	55.89	R (version 3.6.3)	“Mendelian Randomization” and “MR-PRESSO” packages	Not discussed	Not discussed	Not discussed	Not clear	Case-control	OR	1.06	NA	95	0.9	1.25	0.464	NA	NA	First, this study was unable to determine whether overlapping participants were enrolled in the exposure and outcome GWAS used in the two-sample MR analyses. Second, bacterial taxa were only analyzed at the genus level but not at a more specialized level such as species or strain levels. Third, this study could not further answer why there is a difference in UC-specific and CD-specific gut microbial genera.	Not discussed	Not discussed	Not discussed	Almost all information was provided by the MR analysis but some had to be sourced from the GWASs	They also performed a reverse MR analysis of IBD/UC/CD to MTs	Haemophilus (Genus)	Crohn's disease	1.06	NA	772	0.9	1.25	0.464	NA	55.89
3760378084	No	No	Yes	Two-Sample Mendelian Randomization Analysis Investigates Causal Associations Between Gut Microbial Genera and Inflammatory Bowel Disease, and Specificity Causal Associations in Ulcerative Colitis or Crohn’s Disease	2022	Frontiers in Immunology	https://doi.org/10.3389/fimmu.2022.921546	Bin Liu	Yingying Mao and Zhixing He	Yingying Mao myy@zcmu.edu.cn Zhixing He hzx2015@zcmu.edu.cn	Department of Epidemiology, School of Public Health, Zhejiang Chinese Medical University, Hangzhou, China and Institute of Basic Research in Clinical Medicine, School of Basic Medical Science, Zhejiang Chinese Medical University, Hangzhou, China	To investigate the potential causal associations between gut microbial genera and IBD, UC, or CD, two-sample Mendelian randomization (MR) analyses were conducted.	Intestinal dysbiosis is associated with inflammatory bowel disease (IBD).Ulcerative colitis (UC) and Crohn’s disease (CD), two subtypes of IBD, are characterized by unique microbial signatures, respectively. However, it is unclear whether UC or CD has a specific causal relationship with gut microbiota.	Two-sample	Autoimmune immune disease	Crohn's disease	Autoimmunity	Diagnosis of IBD was based on accepted radiological, endoscopic and histopathological evaluation	Crohn's disease; Liu 2015	Youngest mean age of diagnosis: 27.58 (+/-12.192)	Both	5956	14927	22575	46693	The authors of the MR have presented just the discovery numbers (which are in Europeans) where the other individuals were either European Immunochip or Non-Europeans	Case/control	European, East Asian, Indian, Iranian	Gut microbiome	Holdemanella	Kurilshikov 2021	Range: 4-89	both	18340	18340	NA	Healthy	European (78%), East-Asian (4%), Admixed (1%), "Multiethnic" (7%), Middle East (3%), Hispanic (6%), AfroAmerican (0.6%)	Not discussed	Not discussed	LD-clumping for all the IVs (r2 <0.001, distance=10,000kb) and retained SNPs with the lowest P-value for the exposure of interest leaving 2699 independent SNPs associated with 196 bacterial traits.	MR-PRESSO test was performed to test the pleiotropic biases and corrected the pleiotropic effects by removing the outliers	Selected IVs at P<1×10-5	Not discussed	Not discussed	Not discussed	NA	14	NA	31 loci (1431 SNPs) associated with microbial (binary and quantitative traits)	Authors first removed traits that did not have "specific species name (unknown family or genus)" leaving 196 taxa. Number of SNPs given for individual MT and p-value threshold is lenient	No	NA	IVW	MR Egger	Weighted median	MR-PRESSO	Cochrans Q	Inverse variance weighted (random effects)	Sometimes 'Outlier corrected (MR-PRESSO) result' also reported; they also only performed IVW with random effects if "significant heterogeneity (P<0.05) was observed"	65.87	R (version 3.6.3)	“Mendelian Randomization” and “MR-PRESSO” packages	Not discussed	Not discussed	Not discussed	Not clear	Case-control	OR	0.89	NA	95	0.72	1.1	0.296	NA	NA	First, this study was unable to determine whether overlapping participants were enrolled in the exposure and outcome GWAS used in the two-sample MR analyses. Second, bacterial taxa were only analyzed at the genus level but not at a more specialized level such as species or strain levels. Third, this study could not further answer why there is a difference in UC-specific and CD-specific gut microbial genera.	Not discussed	Not discussed	Not discussed	Almost all information was provided by the MR analysis but some had to be sourced from the GWASs	They also performed a reverse MR analysis of IBD/UC/CD to MTs	Holdemanella (Genus)	Crohn's disease	0.89	NA	777	0.72	1.1	0.296	NA	65.87
3760378084	No	No	Yes	Two-Sample Mendelian Randomization Analysis Investigates Causal Associations Between Gut Microbial Genera and Inflammatory Bowel Disease, and Specificity Causal Associations in Ulcerative Colitis or Crohn’s Disease	2022	Frontiers in Immunology	https://doi.org/10.3389/fimmu.2022.921546	Bin Liu	Yingying Mao and Zhixing He	Yingying Mao myy@zcmu.edu.cn Zhixing He hzx2015@zcmu.edu.cn	Department of Epidemiology, School of Public Health, Zhejiang Chinese Medical University, Hangzhou, China and Institute of Basic Research in Clinical Medicine, School of Basic Medical Science, Zhejiang Chinese Medical University, Hangzhou, China	To investigate the potential causal associations between gut microbial genera and IBD, UC, or CD, two-sample Mendelian randomization (MR) analyses were conducted.	Intestinal dysbiosis is associated with inflammatory bowel disease (IBD).Ulcerative colitis (UC) and Crohn’s disease (CD), two subtypes of IBD, are characterized by unique microbial signatures, respectively. However, it is unclear whether UC or CD has a specific causal relationship with gut microbiota.	Two-sample	Autoimmune immune disease	Crohn's disease	Autoimmunity	Diagnosis of IBD was based on accepted radiological, endoscopic and histopathological evaluation	Crohn's disease; Liu 2015	Youngest mean age of diagnosis: 27.58 (+/-12.192)	Both	5956	14927	22575	46693	The authors of the MR have presented just the discovery numbers (which are in Europeans) where the other individuals were either European Immunochip or Non-Europeans	Case/control	European, East Asian, Indian, Iranian	Gut microbiome	Holdemania	Kurilshikov 2021	Range: 4-89	both	18340	18340	NA	Healthy	European (78%), East-Asian (4%), Admixed (1%), "Multiethnic" (7%), Middle East (3%), Hispanic (6%), AfroAmerican (0.6%)	Not discussed	Not discussed	LD-clumping for all the IVs (r2 <0.001, distance=10,000kb) and retained SNPs with the lowest P-value for the exposure of interest leaving 2699 independent SNPs associated with 196 bacterial traits.	MR-PRESSO test was performed to test the pleiotropic biases and corrected the pleiotropic effects by removing the outliers	Selected IVs at P<1×10-5	Not discussed	Not discussed	Not discussed	NA	18	NA	31 loci (1431 SNPs) associated with microbial (binary and quantitative traits)	Authors first removed traits that did not have "specific species name (unknown family or genus)" leaving 196 taxa. Number of SNPs given for individual MT and p-value threshold is lenient	No	NA	IVW	MR Egger	Weighted median	MR-PRESSO	Cochrans Q	Inverse variance weighted (random effects)	Sometimes 'Outlier corrected (MR-PRESSO) result' also reported; they also only performed IVW with random effects if "significant heterogeneity (P<0.05) was observed"	51.77	R (version 3.6.3)	“Mendelian Randomization” and “MR-PRESSO” packages	Not discussed	Not discussed	Not discussed	Not clear	Case-control	OR	0.92	NA	95	0.76	1.11	0.375	NA	NA	First, this study was unable to determine whether overlapping participants were enrolled in the exposure and outcome GWAS used in the two-sample MR analyses. Second, bacterial taxa were only analyzed at the genus level but not at a more specialized level such as species or strain levels. Third, this study could not further answer why there is a difference in UC-specific and CD-specific gut microbial genera.	Not discussed	Not discussed	Not discussed	Almost all information was provided by the MR analysis but some had to be sourced from the GWASs	They also performed a reverse MR analysis of IBD/UC/CD to MTs	Holdemania (Genus)	Crohn's disease	0.92	NA	782	0.76	1.11	0.375	NA	51.77
3760378084	No	No	Yes	Two-Sample Mendelian Randomization Analysis Investigates Causal Associations Between Gut Microbial Genera and Inflammatory Bowel Disease, and Specificity Causal Associations in Ulcerative Colitis or Crohn’s Disease	2022	Frontiers in Immunology	https://doi.org/10.3389/fimmu.2022.921546	Bin Liu	Yingying Mao and Zhixing He	Yingying Mao myy@zcmu.edu.cn Zhixing He hzx2015@zcmu.edu.cn	Department of Epidemiology, School of Public Health, Zhejiang Chinese Medical University, Hangzhou, China and Institute of Basic Research in Clinical Medicine, School of Basic Medical Science, Zhejiang Chinese Medical University, Hangzhou, China	To investigate the potential causal associations between gut microbial genera and IBD, UC, or CD, two-sample Mendelian randomization (MR) analyses were conducted.	Intestinal dysbiosis is associated with inflammatory bowel disease (IBD).Ulcerative colitis (UC) and Crohn’s disease (CD), two subtypes of IBD, are characterized by unique microbial signatures, respectively. However, it is unclear whether UC or CD has a specific causal relationship with gut microbiota.	Two-sample	Autoimmune immune disease	Crohn's disease	Autoimmunity	Diagnosis of IBD was based on accepted radiological, endoscopic and histopathological evaluation	Crohn's disease; Liu 2015	Youngest mean age of diagnosis: 27.58 (+/-12.192)	Both	5956	14927	22575	46693	The authors of the MR have presented just the discovery numbers (which are in Europeans) where the other individuals were either European Immunochip or Non-Europeans	Case/control	European, East Asian, Indian, Iranian	Gut microbiome	Howardella	Kurilshikov 2021	Range: 4-89	both	18340	18340	NA	Healthy	European (78%), East-Asian (4%), Admixed (1%), "Multiethnic" (7%), Middle East (3%), Hispanic (6%), AfroAmerican (0.6%)	Not discussed	Not discussed	LD-clumping for all the IVs (r2 <0.001, distance=10,000kb) and retained SNPs with the lowest P-value for the exposure of interest leaving 2699 independent SNPs associated with 196 bacterial traits.	MR-PRESSO test was performed to test the pleiotropic biases and corrected the pleiotropic effects by removing the outliers	Selected IVs at P<1×10-5	Not discussed	Not discussed	Not discussed	NA	11	NA	31 loci (1431 SNPs) associated with microbial (binary and quantitative traits)	Authors first removed traits that did not have "specific species name (unknown family or genus)" leaving 196 taxa. Number of SNPs given for individual MT and p-value threshold is lenient	No	NA	IVW	MR Egger	Weighted median	MR-PRESSO	Cochrans Q	Inverse variance weighted (random effects)	Sometimes 'Outlier corrected (MR-PRESSO) result' also reported; they also only performed IVW with random effects if "significant heterogeneity (P<0.05) was observed"	111.64	R (version 3.6.3)	“Mendelian Randomization” and “MR-PRESSO” packages	Not discussed	Not discussed	Not discussed	Not clear	Case-control	OR	0.95	NA	95	0.83	1.08	0.44	NA	NA	First, this study was unable to determine whether overlapping participants were enrolled in the exposure and outcome GWAS used in the two-sample MR analyses. Second, bacterial taxa were only analyzed at the genus level but not at a more specialized level such as species or strain levels. Third, this study could not further answer why there is a difference in UC-specific and CD-specific gut microbial genera.	Not discussed	Not discussed	Not discussed	Almost all information was provided by the MR analysis but some had to be sourced from the GWASs	They also performed a reverse MR analysis of IBD/UC/CD to MTs	Howardella (Genus)	Crohn's disease	0.95	NA	787	0.83	1.08	0.44	NA	111.64
3760378084	No	No	Yes	Two-Sample Mendelian Randomization Analysis Investigates Causal Associations Between Gut Microbial Genera and Inflammatory Bowel Disease, and Specificity Causal Associations in Ulcerative Colitis or Crohn’s Disease	2022	Frontiers in Immunology	https://doi.org/10.3389/fimmu.2022.921546	Bin Liu	Yingying Mao and Zhixing He	Yingying Mao myy@zcmu.edu.cn Zhixing He hzx2015@zcmu.edu.cn	Department of Epidemiology, School of Public Health, Zhejiang Chinese Medical University, Hangzhou, China and Institute of Basic Research in Clinical Medicine, School of Basic Medical Science, Zhejiang Chinese Medical University, Hangzhou, China	To investigate the potential causal associations between gut microbial genera and IBD, UC, or CD, two-sample Mendelian randomization (MR) analyses were conducted.	Intestinal dysbiosis is associated with inflammatory bowel disease (IBD).Ulcerative colitis (UC) and Crohn’s disease (CD), two subtypes of IBD, are characterized by unique microbial signatures, respectively. However, it is unclear whether UC or CD has a specific causal relationship with gut microbiota.	Two-sample	Autoimmune immune disease	Crohn's disease	Autoimmunity	Diagnosis of IBD was based on accepted radiological, endoscopic and histopathological evaluation	Crohn's disease; Liu 2015	Youngest mean age of diagnosis: 27.58 (+/-12.192)	Both	5956	14927	22575	46693	The authors of the MR have presented just the discovery numbers (which are in Europeans) where the other individuals were either European Immunochip or Non-Europeans	Case/control	European, East Asian, Indian, Iranian	Gut microbiome	Hungatella	Kurilshikov 2021	Range: 4-89	both	18340	18340	NA	Healthy	European (78%), East-Asian (4%), Admixed (1%), "Multiethnic" (7%), Middle East (3%), Hispanic (6%), AfroAmerican (0.6%)	Not discussed	Not discussed	LD-clumping for all the IVs (r2 <0.001, distance=10,000kb) and retained SNPs with the lowest P-value for the exposure of interest leaving 2699 independent SNPs associated with 196 bacterial traits.	MR-PRESSO test was performed to test the pleiotropic biases and corrected the pleiotropic effects by removing the outliers	Selected IVs at P<1×10-5	Not discussed	Not discussed	Not discussed	NA	5	NA	31 loci (1431 SNPs) associated with microbial (binary and quantitative traits)	Authors first removed traits that did not have "specific species name (unknown family or genus)" leaving 196 taxa. Number of SNPs given for individual MT and p-value threshold is lenient	No	NA	IVW	MR Egger	Weighted median	MR-PRESSO	Cochrans Q	Inverse variance weighted (random effects)	Sometimes 'Outlier corrected (MR-PRESSO) result' also reported; they also only performed IVW with random effects if "significant heterogeneity (P<0.05) was observed"	93.98	R (version 3.6.3)	“Mendelian Randomization” and “MR-PRESSO” packages	Not discussed	Not discussed	Not discussed	Not clear	Case-control	OR	0.83	NA	95	0.68	1.03	0.085	NA	NA	First, this study was unable to determine whether overlapping participants were enrolled in the exposure and outcome GWAS used in the two-sample MR analyses. Second, bacterial taxa were only analyzed at the genus level but not at a more specialized level such as species or strain levels. Third, this study could not further answer why there is a difference in UC-specific and CD-specific gut microbial genera.	Not discussed	Not discussed	Not discussed	Almost all information was provided by the MR analysis but some had to be sourced from the GWASs	They also performed a reverse MR analysis of IBD/UC/CD to MTs	Hungatella (Genus)	Crohn's disease	0.83	NA	792	0.68	1.03	0.085	NA	93.98
