## Supplementary File 1 for "A systematic review of the applications of Mendelian randomization assessing the causal relevance of the gut microbiome in human health and disease" (part 8 of 188)

### Sheet: Charlie (continued)
	Conference abstract	bioRxiv - if yes find the published paper and use that (put 'yes' in next column) if no published paper put 'no' in next column	Published						Name	email	correspondance address				Outcome_formatted	Outcome_info	outcome group	Outcome definition	Study outcome from	age range	sex	In your study: size/case	In your study: control	In the consortium/OG GWAS: size/case	In the consortium/OG GWAS: control	Reason for different Ns in your study and the consortium/OG GWAS	health status	Population	Exposure	Exposure description	Study exposure from	age	sex	N reported in study	N reported in original consortium/GWAS	Reason for difference in N	health status	Population for exposure SNPs	Description of covariates included in model to adjust genetic variant-exposure estimates and standard errors	Data set used for imputation (1K, HapMap, HRC, Bespoke, Sequence data, Unimputed array data, other)	Determination of independence - LD (Genetic variants with r² less than a specified threshold selected; - Genetic variants with r² less than a specified threshold selected and LD matrix applied to remaining variants)	Evaluation of potential pleiotropy	P-val threshold for selecting genetic variants for MR	identification of palindromic SNPs	Use of proxy SNPs	Testing for Hardy-Weinberg equilibrium to ascertain random assignment of genetic variants	Single	Multiple	GRS			Yes/No	How		Put each method in a new cell					Notes				Replication by independent researcher	Was the analysis replicated in the same paper e.g. did they subset the data for dicovery and replication analysis				Expressed as: OR/beta/etc - GET THE BETA IF POSSIBLE	Estimate	SE	CI %	CI lower	CI upper	P	Adjustment method	P-adjusted	Limitations overall	Horizontal pleiotropy	Population stratification	Statistical power (post hoc power calc?, selection bias, etc.)	Did they present GWAS information or did we have to go to original GWAS paper?	Did they focus on anything else?	Exposure	Outcome	Estimate	SE	CI%	CI lower	CI upper	P	P-adjusted	F (if needed)
3760378084	No	No	Yes	Two-Sample Mendelian Randomization Analysis Investigates Causal Associations Between Gut Microbial Genera and Inflammatory Bowel Disease, and Specificity Causal Associations in Ulcerative Colitis or Crohn’s Disease	2022	Frontiers in Immunology	https://doi.org/10.3389/fimmu.2022.921546	Bin Liu	Yingying Mao and Zhixing He	Yingying Mao myy@zcmu.edu.cn Zhixing He hzx2015@zcmu.edu.cn	Department of Epidemiology, School of Public Health, Zhejiang Chinese Medical University, Hangzhou, China and Institute of Basic Research in Clinical Medicine, School of Basic Medical Science, Zhejiang Chinese Medical University, Hangzhou, China	To investigate the potential causal associations between gut microbial genera and IBD, UC, or CD, two-sample Mendelian randomization (MR) analyses were conducted.	Intestinal dysbiosis is associated with inflammatory bowel disease (IBD).Ulcerative colitis (UC) and Crohn’s disease (CD), two subtypes of IBD, are characterized by unique microbial signatures, respectively. However, it is unclear whether UC or CD has a specific causal relationship with gut microbiota.	Two-sample	Autoimmune immune disease	Crohn's disease	Autoimmunity	Diagnosis of IBD was based on accepted radiological, endoscopic and histopathological evaluation	Crohn's disease; Liu 2015	Youngest mean age of diagnosis: 27.58 (+/-12.192)	Both	5956	14927	22575	46693	The authors of the MR have presented just the discovery numbers (which are in Europeans) where the other individuals were either European Immunochip or Non-Europeans	Case/control	European, East Asian, Indian, Iranian	Gut microbiome	Intestinibacter	Kurilshikov 2021	Range: 4-89	both	18340	18340	NA	Healthy	European (78%), East-Asian (4%), Admixed (1%), "Multiethnic" (7%), Middle East (3%), Hispanic (6%), AfroAmerican (0.6%)	Not discussed	Not discussed	LD-clumping for all the IVs (r2 <0.001, distance=10,000kb) and retained SNPs with the lowest P-value for the exposure of interest leaving 2699 independent SNPs associated with 196 bacterial traits.	MR-PRESSO test was performed to test the pleiotropic biases and corrected the pleiotropic effects by removing the outliers	Selected IVs at P<1×10-5	Not discussed	Not discussed	Not discussed	NA	15	NA	31 loci (1431 SNPs) associated with microbial (binary and quantitative traits)	Authors first removed traits that did not have "specific species name (unknown family or genus)" leaving 196 taxa. Number of SNPs given for individual MT and p-value threshold is lenient	No	NA	IVW	MR Egger	Weighted median	MR-PRESSO	Cochrans Q	Inverse variance weighted (random effects)	Sometimes 'Outlier corrected (MR-PRESSO) result' also reported; they also only performed IVW with random effects if "significant heterogeneity (P<0.05) was observed"	33.98	R (version 3.6.3)	“Mendelian Randomization” and “MR-PRESSO” packages	Not discussed	Not discussed	Not discussed	Not clear	Case-control	OR	0.95	NA	95	0.78	1.15	0.599	NA	NA	First, this study was unable to determine whether overlapping participants were enrolled in the exposure and outcome GWAS used in the two-sample MR analyses. Second, bacterial taxa were only analyzed at the genus level but not at a more specialized level such as species or strain levels. Third, this study could not further answer why there is a difference in UC-specific and CD-specific gut microbial genera.	Not discussed	Not discussed	Not discussed	Almost all information was provided by the MR analysis but some had to be sourced from the GWASs	They also performed a reverse MR analysis of IBD/UC/CD to MTs	Intestinibacter (Genus)	Crohn's disease	0.95	NA	797	0.78	1.15	0.599	NA	33.98
3760378084	No	No	Yes	Two-Sample Mendelian Randomization Analysis Investigates Causal Associations Between Gut Microbial Genera and Inflammatory Bowel Disease, and Specificity Causal Associations in Ulcerative Colitis or Crohn’s Disease	2022	Frontiers in Immunology	https://doi.org/10.3389/fimmu.2022.921546	Bin Liu	Yingying Mao and Zhixing He	Yingying Mao myy@zcmu.edu.cn Zhixing He hzx2015@zcmu.edu.cn	Department of Epidemiology, School of Public Health, Zhejiang Chinese Medical University, Hangzhou, China and Institute of Basic Research in Clinical Medicine, School of Basic Medical Science, Zhejiang Chinese Medical University, Hangzhou, China	To investigate the potential causal associations between gut microbial genera and IBD, UC, or CD, two-sample Mendelian randomization (MR) analyses were conducted.	Intestinal dysbiosis is associated with inflammatory bowel disease (IBD).Ulcerative colitis (UC) and Crohn’s disease (CD), two subtypes of IBD, are characterized by unique microbial signatures, respectively. However, it is unclear whether UC or CD has a specific causal relationship with gut microbiota.	Two-sample	Autoimmune immune disease	Crohn's disease	Autoimmunity	Diagnosis of IBD was based on accepted radiological, endoscopic and histopathological evaluation	Crohn's disease; Liu 2015	Youngest mean age of diagnosis: 27.58 (+/-12.192)	Both	5956	14927	22575	46693	The authors of the MR have presented just the discovery numbers (which are in Europeans) where the other individuals were either European Immunochip or Non-Europeans	Case/control	European, East Asian, Indian, Iranian	Gut microbiome	Intestinimonas	Kurilshikov 2021	Range: 4-89	both	18340	18340	NA	Healthy	European (78%), East-Asian (4%), Admixed (1%), "Multiethnic" (7%), Middle East (3%), Hispanic (6%), AfroAmerican (0.6%)	Not discussed	Not discussed	LD-clumping for all the IVs (r2 <0.001, distance=10,000kb) and retained SNPs with the lowest P-value for the exposure of interest leaving 2699 independent SNPs associated with 196 bacterial traits.	MR-PRESSO test was performed to test the pleiotropic biases and corrected the pleiotropic effects by removing the outliers	Selected IVs at P<1×10-5	Not discussed	Not discussed	Not discussed	NA	20	NA	31 loci (1431 SNPs) associated with microbial (binary and quantitative traits)	Authors first removed traits that did not have "specific species name (unknown family or genus)" leaving 196 taxa. Number of SNPs given for individual MT and p-value threshold is lenient	No	NA	IVW	MR Egger	Weighted median	MR-PRESSO	Cochrans Q	Inverse variance weighted (random effects)	Sometimes 'Outlier corrected (MR-PRESSO) result' also reported; they also only performed IVW with random effects if "significant heterogeneity (P<0.05) was observed"	42.28	R (version 3.6.3)	“Mendelian Randomization” and “MR-PRESSO” packages	Not discussed	Not discussed	Not discussed	Not clear	Case-control	OR	1.01	NA	95	0.86	1.19	0.913	NA	NA	First, this study was unable to determine whether overlapping participants were enrolled in the exposure and outcome GWAS used in the two-sample MR analyses. Second, bacterial taxa were only analyzed at the genus level but not at a more specialized level such as species or strain levels. Third, this study could not further answer why there is a difference in UC-specific and CD-specific gut microbial genera.	Not discussed	Not discussed	Not discussed	Almost all information was provided by the MR analysis but some had to be sourced from the GWASs	They also performed a reverse MR analysis of IBD/UC/CD to MTs	Intestinimonas (Genus)	Crohn's disease	1.01	NA	802	0.86	1.19	0.913	NA	42.28
3760378084	No	No	Yes	Two-Sample Mendelian Randomization Analysis Investigates Causal Associations Between Gut Microbial Genera and Inflammatory Bowel Disease, and Specificity Causal Associations in Ulcerative Colitis or Crohn’s Disease	2022	Frontiers in Immunology	https://doi.org/10.3389/fimmu.2022.921546	Bin Liu	Yingying Mao and Zhixing He	Yingying Mao myy@zcmu.edu.cn Zhixing He hzx2015@zcmu.edu.cn	Department of Epidemiology, School of Public Health, Zhejiang Chinese Medical University, Hangzhou, China and Institute of Basic Research in Clinical Medicine, School of Basic Medical Science, Zhejiang Chinese Medical University, Hangzhou, China	To investigate the potential causal associations between gut microbial genera and IBD, UC, or CD, two-sample Mendelian randomization (MR) analyses were conducted.	Intestinal dysbiosis is associated with inflammatory bowel disease (IBD).Ulcerative colitis (UC) and Crohn’s disease (CD), two subtypes of IBD, are characterized by unique microbial signatures, respectively. However, it is unclear whether UC or CD has a specific causal relationship with gut microbiota.	Two-sample	Autoimmune immune disease	Crohn's disease	Autoimmunity	Diagnosis of IBD was based on accepted radiological, endoscopic and histopathological evaluation	Crohn's disease; Liu 2015	Youngest mean age of diagnosis: 27.58 (+/-12.192)	Both	5956	14927	22575	46693	The authors of the MR have presented just the discovery numbers (which are in Europeans) where the other individuals were either European Immunochip or Non-Europeans	Case/control	European, East Asian, Indian, Iranian	Gut microbiome	Lachnoclostridium	Kurilshikov 2021	Range: 4-89	both	18340	18340	NA	Healthy	European (78%), East-Asian (4%), Admixed (1%), "Multiethnic" (7%), Middle East (3%), Hispanic (6%), AfroAmerican (0.6%)	Not discussed	Not discussed	LD-clumping for all the IVs (r2 <0.001, distance=10,000kb) and retained SNPs with the lowest P-value for the exposure of interest leaving 2699 independent SNPs associated with 196 bacterial traits.	MR-PRESSO test was performed to test the pleiotropic biases and corrected the pleiotropic effects by removing the outliers	Selected IVs at P<1×10-5	Not discussed	Not discussed	Not discussed	NA	15	NA	31 loci (1431 SNPs) associated with microbial (binary and quantitative traits)	Authors first removed traits that did not have "specific species name (unknown family or genus)" leaving 196 taxa. Number of SNPs given for individual MT and p-value threshold is lenient	No	NA	IVW	MR Egger	Weighted median	MR-PRESSO	Cochrans Q	Inverse variance weighted (random effects)	Sometimes 'Outlier corrected (MR-PRESSO) result' also reported; they also only performed IVW with random effects if "significant heterogeneity (P<0.05) was observed"	23.18	R (version 3.6.3)	“Mendelian Randomization” and “MR-PRESSO” packages	Not discussed	Not discussed	Not discussed	Not clear	Case-control	OR	0.9	NA	95	0.71	1.15	0.416	NA	NA	First, this study was unable to determine whether overlapping participants were enrolled in the exposure and outcome GWAS used in the two-sample MR analyses. Second, bacterial taxa were only analyzed at the genus level but not at a more specialized level such as species or strain levels. Third, this study could not further answer why there is a difference in UC-specific and CD-specific gut microbial genera.	Not discussed	Not discussed	Not discussed	Almost all information was provided by the MR analysis but some had to be sourced from the GWASs	They also performed a reverse MR analysis of IBD/UC/CD to MTs	Lachnoclostridium (Genus)	Crohn's disease	0.9	NA	807	0.71	1.15	0.416	NA	23.18
3760378084	No	No	Yes	Two-Sample Mendelian Randomization Analysis Investigates Causal Associations Between Gut Microbial Genera and Inflammatory Bowel Disease, and Specificity Causal Associations in Ulcerative Colitis or Crohn’s Disease	2022	Frontiers in Immunology	https://doi.org/10.3389/fimmu.2022.921546	Bin Liu	Yingying Mao and Zhixing He	Yingying Mao myy@zcmu.edu.cn Zhixing He hzx2015@zcmu.edu.cn	Department of Epidemiology, School of Public Health, Zhejiang Chinese Medical University, Hangzhou, China and Institute of Basic Research in Clinical Medicine, School of Basic Medical Science, Zhejiang Chinese Medical University, Hangzhou, China	To investigate the potential causal associations between gut microbial genera and IBD, UC, or CD, two-sample Mendelian randomization (MR) analyses were conducted.	Intestinal dysbiosis is associated with inflammatory bowel disease (IBD).Ulcerative colitis (UC) and Crohn’s disease (CD), two subtypes of IBD, are characterized by unique microbial signatures, respectively. However, it is unclear whether UC or CD has a specific causal relationship with gut microbiota.	Two-sample	Autoimmune immune disease	Crohn's disease	Autoimmunity	Diagnosis of IBD was based on accepted radiological, endoscopic and histopathological evaluation	Crohn's disease; Liu 2015	Youngest mean age of diagnosis: 27.58 (+/-12.192)	Both	5956	14927	22575	46693	The authors of the MR have presented just the discovery numbers (which are in Europeans) where the other individuals were either European Immunochip or Non-Europeans	Case/control	European, East Asian, Indian, Iranian	Gut microbiome	Lachnospira	Kurilshikov 2021	Range: 4-89	both	18340	18340	NA	Healthy	European (78%), East-Asian (4%), Admixed (1%), "Multiethnic" (7%), Middle East (3%), Hispanic (6%), AfroAmerican (0.6%)	Not discussed	Not discussed	LD-clumping for all the IVs (r2 <0.001, distance=10,000kb) and retained SNPs with the lowest P-value for the exposure of interest leaving 2699 independent SNPs associated with 196 bacterial traits.	MR-PRESSO test was performed to test the pleiotropic biases and corrected the pleiotropic effects by removing the outliers	Selected IVs at P<1×10-5	Not discussed	Not discussed	Not discussed	NA	7	NA	31 loci (1431 SNPs) associated with microbial (binary and quantitative traits)	Authors first removed traits that did not have "specific species name (unknown family or genus)" leaving 196 taxa. Number of SNPs given for individual MT and p-value threshold is lenient	No	NA	IVW	MR Egger	Weighted median	MR-PRESSO	Cochrans Q	Inverse variance weighted (random effects)	Sometimes 'Outlier corrected (MR-PRESSO) result' also reported; they also only performed IVW with random effects if "significant heterogeneity (P<0.05) was observed"	25.08	R (version 3.6.3)	“Mendelian Randomization” and “MR-PRESSO” packages	Not discussed	Not discussed	Not discussed	Not clear	Case-control	OR	0.89	NA	95	0.51	1.57	0.693	NA	NA	First, this study was unable to determine whether overlapping participants were enrolled in the exposure and outcome GWAS used in the two-sample MR analyses. Second, bacterial taxa were only analyzed at the genus level but not at a more specialized level such as species or strain levels. Third, this study could not further answer why there is a difference in UC-specific and CD-specific gut microbial genera.	Not discussed	Not discussed	Not discussed	Almost all information was provided by the MR analysis but some had to be sourced from the GWASs	They also performed a reverse MR analysis of IBD/UC/CD to MTs	Lachnospira (Genus)	Crohn's disease	0.89	NA	812	0.51	1.57	0.693	NA	25.08
3760378084	No	No	Yes	Two-Sample Mendelian Randomization Analysis Investigates Causal Associations Between Gut Microbial Genera and Inflammatory Bowel Disease, and Specificity Causal Associations in Ulcerative Colitis or Crohn’s Disease	2022	Frontiers in Immunology	https://doi.org/10.3389/fimmu.2022.921546	Bin Liu	Yingying Mao and Zhixing He	Yingying Mao myy@zcmu.edu.cn Zhixing He hzx2015@zcmu.edu.cn	Department of Epidemiology, School of Public Health, Zhejiang Chinese Medical University, Hangzhou, China and Institute of Basic Research in Clinical Medicine, School of Basic Medical Science, Zhejiang Chinese Medical University, Hangzhou, China	To investigate the potential causal associations between gut microbial genera and IBD, UC, or CD, two-sample Mendelian randomization (MR) analyses were conducted.	Intestinal dysbiosis is associated with inflammatory bowel disease (IBD).Ulcerative colitis (UC) and Crohn’s disease (CD), two subtypes of IBD, are characterized by unique microbial signatures, respectively. However, it is unclear whether UC or CD has a specific causal relationship with gut microbiota.	Two-sample	Autoimmune immune disease	Crohn's disease	Autoimmunity	Diagnosis of IBD was based on accepted radiological, endoscopic and histopathological evaluation	Crohn's disease; Liu 2015	Youngest mean age of diagnosis: 27.58 (+/-12.192)	Both	5956	14927	22575	46693	The authors of the MR have presented just the discovery numbers (which are in Europeans) where the other individuals were either European Immunochip or Non-Europeans	Case/control	European, East Asian, Indian, Iranian	Gut microbiome	LachnospiraceaeFCS020	Kurilshikov 2021	Range: 4-89	both	18340	18340	NA	Healthy	European (78%), East-Asian (4%), Admixed (1%), "Multiethnic" (7%), Middle East (3%), Hispanic (6%), AfroAmerican (0.6%)	Not discussed	Not discussed	LD-clumping for all the IVs (r2 <0.001, distance=10,000kb) and retained SNPs with the lowest P-value for the exposure of interest leaving 2699 independent SNPs associated with 196 bacterial traits.	MR-PRESSO test was performed to test the pleiotropic biases and corrected the pleiotropic effects by removing the outliers	Selected IVs at P<1×10-5	Not discussed	Not discussed	Not discussed	NA	17	NA	31 loci (1431 SNPs) associated with microbial (binary and quantitative traits)	Authors first removed traits that did not have "specific species name (unknown family or genus)" leaving 196 taxa. Number of SNPs given for individual MT and p-value threshold is lenient	No	NA	IVW	MR Egger	Weighted median	MR-PRESSO	Cochrans Q	Inverse variance weighted (random effects)	Sometimes 'Outlier corrected (MR-PRESSO) result' also reported; they also only performed IVW with random effects if "significant heterogeneity (P<0.05) was observed"	34.54	R (version 3.6.3)	“Mendelian Randomization” and “MR-PRESSO” packages	Not discussed	Not discussed	Not discussed	Not clear	Case-control	OR	1.16	NA	95	0.96	1.4	0.117	NA	NA	First, this study was unable to determine whether overlapping participants were enrolled in the exposure and outcome GWAS used in the two-sample MR analyses. Second, bacterial taxa were only analyzed at the genus level but not at a more specialized level such as species or strain levels. Third, this study could not further answer why there is a difference in UC-specific and CD-specific gut microbial genera.	Not discussed	Not discussed	Not discussed	Almost all information was provided by the MR analysis but some had to be sourced from the GWASs	They also performed a reverse MR analysis of IBD/UC/CD to MTs	LachnospiraceaeFCS020 (Genus)	Crohn's disease	1.16	NA	818	0.96	1.4	0.117	NA	34.54
3760378084	No	No	Yes	Two-Sample Mendelian Randomization Analysis Investigates Causal Associations Between Gut Microbial Genera and Inflammatory Bowel Disease, and Specificity Causal Associations in Ulcerative Colitis or Crohn’s Disease	2022	Frontiers in Immunology	https://doi.org/10.3389/fimmu.2022.921546	Bin Liu	Yingying Mao and Zhixing He	Yingying Mao myy@zcmu.edu.cn Zhixing He hzx2015@zcmu.edu.cn	Department of Epidemiology, School of Public Health, Zhejiang Chinese Medical University, Hangzhou, China and Institute of Basic Research in Clinical Medicine, School of Basic Medical Science, Zhejiang Chinese Medical University, Hangzhou, China	To investigate the potential causal associations between gut microbial genera and IBD, UC, or CD, two-sample Mendelian randomization (MR) analyses were conducted.	Intestinal dysbiosis is associated with inflammatory bowel disease (IBD).Ulcerative colitis (UC) and Crohn’s disease (CD), two subtypes of IBD, are characterized by unique microbial signatures, respectively. However, it is unclear whether UC or CD has a specific causal relationship with gut microbiota.	Two-sample	Autoimmune immune disease	Crohn's disease	Autoimmunity	Diagnosis of IBD was based on accepted radiological, endoscopic and histopathological evaluation	Crohn's disease; Liu 2015	Youngest mean age of diagnosis: 27.58 (+/-12.192)	Both	5956	14927	22575	46693	The authors of the MR have presented just the discovery numbers (which are in Europeans) where the other individuals were either European Immunochip or Non-Europeans	Case/control	European, East Asian, Indian, Iranian	Gut microbiome	LachnospiraceaeNC2004	Kurilshikov 2021	Range: 4-89	both	18340	18340	NA	Healthy	European (78%), East-Asian (4%), Admixed (1%), "Multiethnic" (7%), Middle East (3%), Hispanic (6%), AfroAmerican (0.6%)	Not discussed	Not discussed	LD-clumping for all the IVs (r2 <0.001, distance=10,000kb) and retained SNPs with the lowest P-value for the exposure of interest leaving 2699 independent SNPs associated with 196 bacterial traits.	MR-PRESSO test was performed to test the pleiotropic biases and corrected the pleiotropic effects by removing the outliers	Selected IVs at P<1×10-5	Not discussed	Not discussed	Not discussed	NA	10	NA	31 loci (1431 SNPs) associated with microbial (binary and quantitative traits)	Authors first removed traits that did not have "specific species name (unknown family or genus)" leaving 196 taxa. Number of SNPs given for individual MT and p-value threshold is lenient	No	NA	IVW	MR Egger	Weighted median	MR-PRESSO	Cochrans Q	Inverse variance weighted (random effects)	Sometimes 'Outlier corrected (MR-PRESSO) result' also reported; they also only performed IVW with random effects if "significant heterogeneity (P<0.05) was observed"	66.37	R (version 3.6.3)	“Mendelian Randomization” and “MR-PRESSO” packages	Not discussed	Not discussed	Not discussed	Not clear	Case-control	OR	0.99	NA	95	0.83	1.18	0.923	NA	NA	First, this study was unable to determine whether overlapping participants were enrolled in the exposure and outcome GWAS used in the two-sample MR analyses. Second, bacterial taxa were only analyzed at the genus level but not at a more specialized level such as species or strain levels. Third, this study could not further answer why there is a difference in UC-specific and CD-specific gut microbial genera.	Not discussed	Not discussed	Not discussed	Almost all information was provided by the MR analysis but some had to be sourced from the GWASs	They also performed a reverse MR analysis of IBD/UC/CD to MTs	LachnospiraceaeNC2004 (Genus)	Crohn's disease	0.99	NA	823	0.83	1.18	0.923	NA	66.37
3760378084	No	No	Yes	Two-Sample Mendelian Randomization Analysis Investigates Causal Associations Between Gut Microbial Genera and Inflammatory Bowel Disease, and Specificity Causal Associations in Ulcerative Colitis or Crohn’s Disease	2022	Frontiers in Immunology	https://doi.org/10.3389/fimmu.2022.921546	Bin Liu	Yingying Mao and Zhixing He	Yingying Mao myy@zcmu.edu.cn Zhixing He hzx2015@zcmu.edu.cn	Department of Epidemiology, School of Public Health, Zhejiang Chinese Medical University, Hangzhou, China and Institute of Basic Research in Clinical Medicine, School of Basic Medical Science, Zhejiang Chinese Medical University, Hangzhou, China	To investigate the potential causal associations between gut microbial genera and IBD, UC, or CD, two-sample Mendelian randomization (MR) analyses were conducted.	Intestinal dysbiosis is associated with inflammatory bowel disease (IBD).Ulcerative colitis (UC) and Crohn’s disease (CD), two subtypes of IBD, are characterized by unique microbial signatures, respectively. However, it is unclear whether UC or CD has a specific causal relationship with gut microbiota.	Two-sample	Autoimmune immune disease	Crohn's disease	Autoimmunity	Diagnosis of IBD was based on accepted radiological, endoscopic and histopathological evaluation	Crohn's disease; Liu 2015	Youngest mean age of diagnosis: 27.58 (+/-12.192)	Both	5956	14927	22575	46693	The authors of the MR have presented just the discovery numbers (which are in Europeans) where the other individuals were either European Immunochip or Non-Europeans	Case/control	European, East Asian, Indian, Iranian	Gut microbiome	LachnospiraceaeND3007	Kurilshikov 2021	Range: 4-89	both	18340	18340	NA	Healthy	European (78%), East-Asian (4%), Admixed (1%), "Multiethnic" (7%), Middle East (3%), Hispanic (6%), AfroAmerican (0.6%)	Not discussed	Not discussed	LD-clumping for all the IVs (r2 <0.001, distance=10,000kb) and retained SNPs with the lowest P-value for the exposure of interest leaving 2699 independent SNPs associated with 196 bacterial traits.	MR-PRESSO test was performed to test the pleiotropic biases and corrected the pleiotropic effects by removing the outliers	Selected IVs at P<1×10-5	Not discussed	Not discussed	Not discussed	NA	4	NA	31 loci (1431 SNPs) associated with microbial (binary and quantitative traits)	Authors first removed traits that did not have "specific species name (unknown family or genus)" leaving 196 taxa. Number of SNPs given for individual MT and p-value threshold is lenient	No	NA	IVW	MR Egger	Weighted median	MR-PRESSO	Cochrans Q	Inverse variance weighted (random effects)	Sometimes 'Outlier corrected (MR-PRESSO) result' also reported; they also only performed IVW with random effects if "significant heterogeneity (P<0.05) was observed"	26.17	R (version 3.6.3)	“Mendelian Randomization” and “MR-PRESSO” packages	Not discussed	Not discussed	Not discussed	Not clear	Case-control	OR	1.52	NA	95	0.94	2.48	0.091	NA	NA	First, this study was unable to determine whether overlapping participants were enrolled in the exposure and outcome GWAS used in the two-sample MR analyses. Second, bacterial taxa were only analyzed at the genus level but not at a more specialized level such as species or strain levels. Third, this study could not further answer why there is a difference in UC-specific and CD-specific gut microbial genera.	Not discussed	Not discussed	Not discussed	Almost all information was provided by the MR analysis but some had to be sourced from the GWASs	They also performed a reverse MR analysis of IBD/UC/CD to MTs	LachnospiraceaeND3007 (Genus)	Crohn's disease	1.52	NA	828	0.94	2.48	0.091	NA	26.17
3760378084	No	No	Yes	Two-Sample Mendelian Randomization Analysis Investigates Causal Associations Between Gut Microbial Genera and Inflammatory Bowel Disease, and Specificity Causal Associations in Ulcerative Colitis or Crohn’s Disease	2022	Frontiers in Immunology	https://doi.org/10.3389/fimmu.2022.921546	Bin Liu	Yingying Mao and Zhixing He	Yingying Mao myy@zcmu.edu.cn Zhixing He hzx2015@zcmu.edu.cn	Department of Epidemiology, School of Public Health, Zhejiang Chinese Medical University, Hangzhou, China and Institute of Basic Research in Clinical Medicine, School of Basic Medical Science, Zhejiang Chinese Medical University, Hangzhou, China	To investigate the potential causal associations between gut microbial genera and IBD, UC, or CD, two-sample Mendelian randomization (MR) analyses were conducted.	Intestinal dysbiosis is associated with inflammatory bowel disease (IBD).Ulcerative colitis (UC) and Crohn’s disease (CD), two subtypes of IBD, are characterized by unique microbial signatures, respectively. However, it is unclear whether UC or CD has a specific causal relationship with gut microbiota.	Two-sample	Autoimmune immune disease	Crohn's disease	Autoimmunity	Diagnosis of IBD was based on accepted radiological, endoscopic and histopathological evaluation	Crohn's disease; Liu 2015	Youngest mean age of diagnosis: 27.58 (+/-12.192)	Both	5956	14927	22575	46693	The authors of the MR have presented just the discovery numbers (which are in Europeans) where the other individuals were either European Immunochip or Non-Europeans	Case/control	European, East Asian, Indian, Iranian	Gut microbiome	LachnospiraceaeNK4A136	Kurilshikov 2021	Range: 4-89	both	18340	18340	NA	Healthy	European (78%), East-Asian (4%), Admixed (1%), "Multiethnic" (7%), Middle East (3%), Hispanic (6%), AfroAmerican (0.6%)	Not discussed	Not discussed	LD-clumping for all the IVs (r2 <0.001, distance=10,000kb) and retained SNPs with the lowest P-value for the exposure of interest leaving 2699 independent SNPs associated with 196 bacterial traits.	MR-PRESSO test was performed to test the pleiotropic biases and corrected the pleiotropic effects by removing the outliers	Selected IVs at P<1×10-5	Not discussed	Not discussed	Not discussed	NA	16	NA	31 loci (1431 SNPs) associated with microbial (binary and quantitative traits)	Authors first removed traits that did not have "specific species name (unknown family or genus)" leaving 196 taxa. Number of SNPs given for individual MT and p-value threshold is lenient	No	NA	IVW	MR Egger	Weighted median	MR-PRESSO	Cochrans Q	Inverse variance weighted (random effects)	Sometimes 'Outlier corrected (MR-PRESSO) result' also reported; they also only performed IVW with random effects if "significant heterogeneity (P<0.05) was observed"	32.32	R (version 3.6.3)	“Mendelian Randomization” and “MR-PRESSO” packages	Not discussed	Not discussed	Not discussed	Not clear	Case-control	OR	0.82	NA	95	0.67	1	0.054	NA	NA	First, this study was unable to determine whether overlapping participants were enrolled in the exposure and outcome GWAS used in the two-sample MR analyses. Second, bacterial taxa were only analyzed at the genus level but not at a more specialized level such as species or strain levels. Third, this study could not further answer why there is a difference in UC-specific and CD-specific gut microbial genera.	Not discussed	Not discussed	Not discussed	Almost all information was provided by the MR analysis but some had to be sourced from the GWASs	They also performed a reverse MR analysis of IBD/UC/CD to MTs	LachnospiraceaeNK4A136 (Genus)	Crohn's disease	0.82	NA	833	0.67	1	0.054	NA	32.32
3760378084	No	No	Yes	Two-Sample Mendelian Randomization Analysis Investigates Causal Associations Between Gut Microbial Genera and Inflammatory Bowel Disease, and Specificity Causal Associations in Ulcerative Colitis or Crohn’s Disease	2022	Frontiers in Immunology	https://doi.org/10.3389/fimmu.2022.921546	Bin Liu	Yingying Mao and Zhixing He	Yingying Mao myy@zcmu.edu.cn Zhixing He hzx2015@zcmu.edu.cn	Department of Epidemiology, School of Public Health, Zhejiang Chinese Medical University, Hangzhou, China and Institute of Basic Research in Clinical Medicine, School of Basic Medical Science, Zhejiang Chinese Medical University, Hangzhou, China	To investigate the potential causal associations between gut microbial genera and IBD, UC, or CD, two-sample Mendelian randomization (MR) analyses were conducted.	Intestinal dysbiosis is associated with inflammatory bowel disease (IBD).Ulcerative colitis (UC) and Crohn’s disease (CD), two subtypes of IBD, are characterized by unique microbial signatures, respectively. However, it is unclear whether UC or CD has a specific causal relationship with gut microbiota.	Two-sample	Autoimmune immune disease	Crohn's disease	Autoimmunity	Diagnosis of IBD was based on accepted radiological, endoscopic and histopathological evaluation	Crohn's disease; Liu 2015	Youngest mean age of diagnosis: 27.58 (+/-12.192)	Both	5956	14927	22575	46693	The authors of the MR have presented just the discovery numbers (which are in Europeans) where the other individuals were either European Immunochip or Non-Europeans	Case/control	European, East Asian, Indian, Iranian	Gut microbiome	LachnospiraceaeUCG001	Kurilshikov 2021	Range: 4-89	both	18340	18340	NA	Healthy	European (78%), East-Asian (4%), Admixed (1%), "Multiethnic" (7%), Middle East (3%), Hispanic (6%), AfroAmerican (0.6%)	Not discussed	Not discussed	LD-clumping for all the IVs (r2 <0.001, distance=10,000kb) and retained SNPs with the lowest P-value for the exposure of interest leaving 2699 independent SNPs associated with 196 bacterial traits.	MR-PRESSO test was performed to test the pleiotropic biases and corrected the pleiotropic effects by removing the outliers	Selected IVs at P<1×10-5	Not discussed	Not discussed	Not discussed	NA	15	NA	31 loci (1431 SNPs) associated with microbial (binary and quantitative traits)	Authors first removed traits that did not have "specific species name (unknown family or genus)" leaving 196 taxa. Number of SNPs given for individual MT and p-value threshold is lenient	No	NA	IVW	MR Egger	Weighted median	MR-PRESSO	Cochrans Q	Inverse variance weighted (random effects)	Sometimes 'Outlier corrected (MR-PRESSO) result' also reported; they also only performed IVW with random effects if "significant heterogeneity (P<0.05) was observed"	42.75	R (version 3.6.3)	“Mendelian Randomization” and “MR-PRESSO” packages	Not discussed	Not discussed	Not discussed	Not clear	Case-control	OR	0.81	NA	95	0.67	0.97	0.023	NA	NA	First, this study was unable to determine whether overlapping participants were enrolled in the exposure and outcome GWAS used in the two-sample MR analyses. Second, bacterial taxa were only analyzed at the genus level but not at a more specialized level such as species or strain levels. Third, this study could not further answer why there is a difference in UC-specific and CD-specific gut microbial genera.	Not discussed	Not discussed	Not discussed	Almost all information was provided by the MR analysis but some had to be sourced from the GWASs	They also performed a reverse MR analysis of IBD/UC/CD to MTs	LachnospiraceaeUCG001 (Genus)	Crohn's disease	0.81	NA	838	0.67	0.97	0.023	NA	42.75
3760378084	No	No	Yes	Two-Sample Mendelian Randomization Analysis Investigates Causal Associations Between Gut Microbial Genera and Inflammatory Bowel Disease, and Specificity Causal Associations in Ulcerative Colitis or Crohn’s Disease	2022	Frontiers in Immunology	https://doi.org/10.3389/fimmu.2022.921546	Bin Liu	Yingying Mao and Zhixing He	Yingying Mao myy@zcmu.edu.cn Zhixing He hzx2015@zcmu.edu.cn	Department of Epidemiology, School of Public Health, Zhejiang Chinese Medical University, Hangzhou, China and Institute of Basic Research in Clinical Medicine, School of Basic Medical Science, Zhejiang Chinese Medical University, Hangzhou, China	To investigate the potential causal associations between gut microbial genera and IBD, UC, or CD, two-sample Mendelian randomization (MR) analyses were conducted.	Intestinal dysbiosis is associated with inflammatory bowel disease (IBD).Ulcerative colitis (UC) and Crohn’s disease (CD), two subtypes of IBD, are characterized by unique microbial signatures, respectively. However, it is unclear whether UC or CD has a specific causal relationship with gut microbiota.	Two-sample	Autoimmune immune disease	Crohn's disease	Autoimmunity	Diagnosis of IBD was based on accepted radiological, endoscopic and histopathological evaluation	Crohn's disease; Liu 2015	Youngest mean age of diagnosis: 27.58 (+/-12.192)	Both	5956	14927	22575	46693	The authors of the MR have presented just the discovery numbers (which are in Europeans) where the other individuals were either European Immunochip or Non-Europeans	Case/control	European, East Asian, Indian, Iranian	Gut microbiome	LachnospiraceaeUCG004	Kurilshikov 2021	Range: 4-89	both	18340	18340	NA	Healthy	European (78%), East-Asian (4%), Admixed (1%), "Multiethnic" (7%), Middle East (3%), Hispanic (6%), AfroAmerican (0.6%)	Not discussed	Not discussed	LD-clumping for all the IVs (r2 <0.001, distance=10,000kb) and retained SNPs with the lowest P-value for the exposure of interest leaving 2699 independent SNPs associated with 196 bacterial traits.	MR-PRESSO test was performed to test the pleiotropic biases and corrected the pleiotropic effects by removing the outliers	Selected IVs at P<1×10-5	Not discussed	Not discussed	Not discussed	NA	15	NA	31 loci (1431 SNPs) associated with microbial (binary and quantitative traits)	Authors first removed traits that did not have "specific species name (unknown family or genus)" leaving 196 taxa. Number of SNPs given for individual MT and p-value threshold is lenient	No	NA	IVW	MR Egger	Weighted median	MR-PRESSO	Cochrans Q	Inverse variance weighted (random effects)	Sometimes 'Outlier corrected (MR-PRESSO) result' also reported; they also only performed IVW with random effects if "significant heterogeneity (P<0.05) was observed"	28.45	R (version 3.6.3)	“Mendelian Randomization” and “MR-PRESSO” packages	Not discussed	Not discussed	Not discussed	Not clear	Case-control	OR	0.96	NA	95	0.78	1.19	0.728	NA	NA	First, this study was unable to determine whether overlapping participants were enrolled in the exposure and outcome GWAS used in the two-sample MR analyses. Second, bacterial taxa were only analyzed at the genus level but not at a more specialized level such as species or strain levels. Third, this study could not further answer why there is a difference in UC-specific and CD-specific gut microbial genera.	Not discussed	Not discussed	Not discussed	Almost all information was provided by the MR analysis but some had to be sourced from the GWASs	They also performed a reverse MR analysis of IBD/UC/CD to MTs	LachnospiraceaeUCG004 (Genus)	Crohn's disease	0.96	NA	843	0.78	1.19	0.728	NA	28.45
3760378084	No	No	Yes	Two-Sample Mendelian Randomization Analysis Investigates Causal Associations Between Gut Microbial Genera and Inflammatory Bowel Disease, and Specificity Causal Associations in Ulcerative Colitis or Crohn’s Disease	2022	Frontiers in Immunology	https://doi.org/10.3389/fimmu.2022.921546	Bin Liu	Yingying Mao and Zhixing He	Yingying Mao myy@zcmu.edu.cn Zhixing He hzx2015@zcmu.edu.cn	Department of Epidemiology, School of Public Health, Zhejiang Chinese Medical University, Hangzhou, China and Institute of Basic Research in Clinical Medicine, School of Basic Medical Science, Zhejiang Chinese Medical University, Hangzhou, China	To investigate the potential causal associations between gut microbial genera and IBD, UC, or CD, two-sample Mendelian randomization (MR) analyses were conducted.	Intestinal dysbiosis is associated with inflammatory bowel disease (IBD).Ulcerative colitis (UC) and Crohn’s disease (CD), two subtypes of IBD, are characterized by unique microbial signatures, respectively. However, it is unclear whether UC or CD has a specific causal relationship with gut microbiota.	Two-sample	Autoimmune immune disease	Crohn's disease	Autoimmunity	Diagnosis of IBD was based on accepted radiological, endoscopic and histopathological evaluation	Crohn's disease; Liu 2015	Youngest mean age of diagnosis: 27.58 (+/-12.192)	Both	5956	14927	22575	46693	The authors of the MR have presented just the discovery numbers (which are in Europeans) where the other individuals were either European Immunochip or Non-Europeans	Case/control	European, East Asian, Indian, Iranian	Gut microbiome	LachnospiraceaeUCG008	Kurilshikov 2021	Range: 4-89	both	18340	18340	NA	Healthy	European (78%), East-Asian (4%), Admixed (1%), "Multiethnic" (7%), Middle East (3%), Hispanic (6%), AfroAmerican (0.6%)	Not discussed	Not discussed	LD-clumping for all the IVs (r2 <0.001, distance=10,000kb) and retained SNPs with the lowest P-value for the exposure of interest leaving 2699 independent SNPs associated with 196 bacterial traits.	MR-PRESSO test was performed to test the pleiotropic biases and corrected the pleiotropic effects by removing the outliers	Selected IVs at P<1×10-5	Not discussed	Not discussed	Not discussed	NA	14	NA	31 loci (1431 SNPs) associated with microbial (binary and quantitative traits)	Authors first removed traits that did not have "specific species name (unknown family or genus)" leaving 196 taxa. Number of SNPs given for individual MT and p-value threshold is lenient	No	NA	IVW	MR Egger	Weighted median	MR-PRESSO	Cochrans Q	Inverse variance weighted (random effects)	Sometimes 'Outlier corrected (MR-PRESSO) result' also reported; they also only performed IVW with random effects if "significant heterogeneity (P<0.05) was observed"	66.62	R (version 3.6.3)	“Mendelian Randomization” and “MR-PRESSO” packages	Not discussed	Not discussed	Not discussed	Not clear	Case-control	OR	1.04	NA	95	0.89	1.21	0.625	NA	NA	First, this study was unable to determine whether overlapping participants were enrolled in the exposure and outcome GWAS used in the two-sample MR analyses. Second, bacterial taxa were only analyzed at the genus level but not at a more specialized level such as species or strain levels. Third, this study could not further answer why there is a difference in UC-specific and CD-specific gut microbial genera.	Not discussed	Not discussed	Not discussed	Almost all information was provided by the MR analysis but some had to be sourced from the GWASs	They also performed a reverse MR analysis of IBD/UC/CD to MTs	LachnospiraceaeUCG008 (Genus)	Crohn's disease	1.04	NA	848	0.89	1.21	0.625	NA	66.62
3760378084	No	No	Yes	Two-Sample Mendelian Randomization Analysis Investigates Causal Associations Between Gut Microbial Genera and Inflammatory Bowel Disease, and Specificity Causal Associations in Ulcerative Colitis or Crohn’s Disease	2022	Frontiers in Immunology	https://doi.org/10.3389/fimmu.2022.921546	Bin Liu	Yingying Mao and Zhixing He	Yingying Mao myy@zcmu.edu.cn Zhixing He hzx2015@zcmu.edu.cn	Department of Epidemiology, School of Public Health, Zhejiang Chinese Medical University, Hangzhou, China and Institute of Basic Research in Clinical Medicine, School of Basic Medical Science, Zhejiang Chinese Medical University, Hangzhou, China	To investigate the potential causal associations between gut microbial genera and IBD, UC, or CD, two-sample Mendelian randomization (MR) analyses were conducted.	Intestinal dysbiosis is associated with inflammatory bowel disease (IBD).Ulcerative colitis (UC) and Crohn’s disease (CD), two subtypes of IBD, are characterized by unique microbial signatures, respectively. However, it is unclear whether UC or CD has a specific causal relationship with gut microbiota.	Two-sample	Autoimmune immune disease	Crohn's disease	Autoimmunity	Diagnosis of IBD was based on accepted radiological, endoscopic and histopathological evaluation	Crohn's disease; Liu 2015	Youngest mean age of diagnosis: 27.58 (+/-12.192)	Both	5956	14927	22575	46693	The authors of the MR have presented just the discovery numbers (which are in Europeans) where the other individuals were either European Immunochip or Non-Europeans	Case/control	European, East Asian, Indian, Iranian	Gut microbiome	LachnospiraceaeUCG010	Kurilshikov 2021	Range: 4-89	both	18340	18340	NA	Healthy	European (78%), East-Asian (4%), Admixed (1%), "Multiethnic" (7%), Middle East (3%), Hispanic (6%), AfroAmerican (0.6%)	Not discussed	Not discussed	LD-clumping for all the IVs (r2 <0.001, distance=10,000kb) and retained SNPs with the lowest P-value for the exposure of interest leaving 2699 independent SNPs associated with 196 bacterial traits.	MR-PRESSO test was performed to test the pleiotropic biases and corrected the pleiotropic effects by removing the outliers	Selected IVs at P<1×10-5	Not discussed	Not discussed	Not discussed	NA	13	NA	31 loci (1431 SNPs) associated with microbial (binary and quantitative traits)	Authors first removed traits that did not have "specific species name (unknown family or genus)" leaving 196 taxa. Number of SNPs given for individual MT and p-value threshold is lenient	No	NA	IVW	MR Egger	Weighted median	MR-PRESSO	Cochrans Q	Inverse variance weighted (random effects)	Sometimes 'Outlier corrected (MR-PRESSO) result' also reported; they also only performed IVW with random effects if "significant heterogeneity (P<0.05) was observed"	36.4	R (version 3.6.3)	“Mendelian Randomization” and “MR-PRESSO” packages	Not discussed	Not discussed	Not discussed	Not clear	Case-control	OR	1.24	NA	95	1	1.53	0.045	NA	NA	First, this study was unable to determine whether overlapping participants were enrolled in the exposure and outcome GWAS used in the two-sample MR analyses. Second, bacterial taxa were only analyzed at the genus level but not at a more specialized level such as species or strain levels. Third, this study could not further answer why there is a difference in UC-specific and CD-specific gut microbial genera.	Not discussed	Not discussed	Not discussed	Almost all information was provided by the MR analysis but some had to be sourced from the GWASs	They also performed a reverse MR analysis of IBD/UC/CD to MTs	LachnospiraceaeUCG010 (Genus)	Crohn's disease	1.24	NA	853	1	1.53	0.045	NA	36.4
3760378084	No	No	Yes	Two-Sample Mendelian Randomization Analysis Investigates Causal Associations Between Gut Microbial Genera and Inflammatory Bowel Disease, and Specificity Causal Associations in Ulcerative Colitis or Crohn’s Disease	2022	Frontiers in Immunology	https://doi.org/10.3389/fimmu.2022.921546	Bin Liu	Yingying Mao and Zhixing He	Yingying Mao myy@zcmu.edu.cn Zhixing He hzx2015@zcmu.edu.cn	Department of Epidemiology, School of Public Health, Zhejiang Chinese Medical University, Hangzhou, China and Institute of Basic Research in Clinical Medicine, School of Basic Medical Science, Zhejiang Chinese Medical University, Hangzhou, China	To investigate the potential causal associations between gut microbial genera and IBD, UC, or CD, two-sample Mendelian randomization (MR) analyses were conducted.	Intestinal dysbiosis is associated with inflammatory bowel disease (IBD).Ulcerative colitis (UC) and Crohn’s disease (CD), two subtypes of IBD, are characterized by unique microbial signatures, respectively. However, it is unclear whether UC or CD has a specific causal relationship with gut microbiota.	Two-sample	Autoimmune immune disease	Crohn's disease	Autoimmunity	Diagnosis of IBD was based on accepted radiological, endoscopic and histopathological evaluation	Crohn's disease; Liu 2015	Youngest mean age of diagnosis: 27.58 (+/-12.192)	Both	5956	14927	22575	46693	The authors of the MR have presented just the discovery numbers (which are in Europeans) where the other individuals were either European Immunochip or Non-Europeans	Case/control	European, East Asian, Indian, Iranian	Gut microbiome	Lactobacillus	Kurilshikov 2021	Range: 4-89	both	18340	18340	NA	Healthy	European (78%), East-Asian (4%), Admixed (1%), "Multiethnic" (7%), Middle East (3%), Hispanic (6%), AfroAmerican (0.6%)	Not discussed	Not discussed	LD-clumping for all the IVs (r2 <0.001, distance=10,000kb) and retained SNPs with the lowest P-value for the exposure of interest leaving 2699 independent SNPs associated with 196 bacterial traits.	MR-PRESSO test was performed to test the pleiotropic biases and corrected the pleiotropic effects by removing the outliers	Selected IVs at P<1×10-5	Not discussed	Not discussed	Not discussed	NA	12	NA	31 loci (1431 SNPs) associated with microbial (binary and quantitative traits)	Authors first removed traits that did not have "specific species name (unknown family or genus)" leaving 196 taxa. Number of SNPs given for individual MT and p-value threshold is lenient	No	NA	IVW	MR Egger	Weighted median	MR-PRESSO	Cochrans Q	Inverse variance weighted (random effects)	Sometimes 'Outlier corrected (MR-PRESSO) result' also reported; they also only performed IVW with random effects if "significant heterogeneity (P<0.05) was observed"	66.24	R (version 3.6.3)	“Mendelian Randomization” and “MR-PRESSO” packages	Not discussed	Not discussed	Not discussed	Not clear	Case-control	OR	0.9	NA	95	0.76	1.07	0.224	NA	NA	First, this study was unable to determine whether overlapping participants were enrolled in the exposure and outcome GWAS used in the two-sample MR analyses. Second, bacterial taxa were only analyzed at the genus level but not at a more specialized level such as species or strain levels. Third, this study could not further answer why there is a difference in UC-specific and CD-specific gut microbial genera.	Not discussed	Not discussed	Not discussed	Almost all information was provided by the MR analysis but some had to be sourced from the GWASs	They also performed a reverse MR analysis of IBD/UC/CD to MTs	Lactobacillus (Genus)	Crohn's disease	0.9	NA	858	0.76	1.07	0.224	NA	66.24
3760378084	No	No	Yes	Two-Sample Mendelian Randomization Analysis Investigates Causal Associations Between Gut Microbial Genera and Inflammatory Bowel Disease, and Specificity Causal Associations in Ulcerative Colitis or Crohn’s Disease	2022	Frontiers in Immunology	https://doi.org/10.3389/fimmu.2022.921546	Bin Liu	Yingying Mao and Zhixing He	Yingying Mao myy@zcmu.edu.cn Zhixing He hzx2015@zcmu.edu.cn	Department of Epidemiology, School of Public Health, Zhejiang Chinese Medical University, Hangzhou, China and Institute of Basic Research in Clinical Medicine, School of Basic Medical Science, Zhejiang Chinese Medical University, Hangzhou, China	To investigate the potential causal associations between gut microbial genera and IBD, UC, or CD, two-sample Mendelian randomization (MR) analyses were conducted.	Intestinal dysbiosis is associated with inflammatory bowel disease (IBD).Ulcerative colitis (UC) and Crohn’s disease (CD), two subtypes of IBD, are characterized by unique microbial signatures, respectively. However, it is unclear whether UC or CD has a specific causal relationship with gut microbiota.	Two-sample	Autoimmune immune disease	Crohn's disease	Autoimmunity	Diagnosis of IBD was based on accepted radiological, endoscopic and histopathological evaluation	Crohn's disease; Liu 2015	Youngest mean age of diagnosis: 27.58 (+/-12.192)	Both	5956	14927	22575	46693	The authors of the MR have presented just the discovery numbers (which are in Europeans) where the other individuals were either European Immunochip or Non-Europeans	Case/control	European, East Asian, Indian, Iranian	Gut microbiome	Lactococcus	Kurilshikov 2021	Range: 4-89	both	18340	18340	NA	Healthy	European (78%), East-Asian (4%), Admixed (1%), "Multiethnic" (7%), Middle East (3%), Hispanic (6%), AfroAmerican (0.6%)	Not discussed	Not discussed	LD-clumping for all the IVs (r2 <0.001, distance=10,000kb) and retained SNPs with the lowest P-value for the exposure of interest leaving 2699 independent SNPs associated with 196 bacterial traits.	MR-PRESSO test was performed to test the pleiotropic biases and corrected the pleiotropic effects by removing the outliers	Selected IVs at P<1×10-5	Not discussed	Not discussed	Not discussed	NA	11	NA	31 loci (1431 SNPs) associated with microbial (binary and quantitative traits)	Authors first removed traits that did not have "specific species name (unknown family or genus)" leaving 196 taxa. Number of SNPs given for individual MT and p-value threshold is lenient	No	NA	IVW	MR Egger	Weighted median	MR-PRESSO	Cochrans Q	Inverse variance weighted (random effects)	Sometimes 'Outlier corrected (MR-PRESSO) result' also reported; they also only performed IVW with random effects if "significant heterogeneity (P<0.05) was observed"	105.41	R (version 3.6.3)	“Mendelian Randomization” and “MR-PRESSO” packages	Not discussed	Not discussed	Not discussed	Not clear	Case-control	OR	0.99	NA	95	0.87	1.13	0.871	NA	NA	First, this study was unable to determine whether overlapping participants were enrolled in the exposure and outcome GWAS used in the two-sample MR analyses. Second, bacterial taxa were only analyzed at the genus level but not at a more specialized level such as species or strain levels. Third, this study could not further answer why there is a difference in UC-specific and CD-specific gut microbial genera.	Not discussed	Not discussed	Not discussed	Almost all information was provided by the MR analysis but some had to be sourced from the GWASs	They also performed a reverse MR analysis of IBD/UC/CD to MTs	Lactococcus (Genus)	Crohn's disease	0.99	NA	863	0.87	1.13	0.871	NA	105.41
3760378084	No	No	Yes	Two-Sample Mendelian Randomization Analysis Investigates Causal Associations Between Gut Microbial Genera and Inflammatory Bowel Disease, and Specificity Causal Associations in Ulcerative Colitis or Crohn’s Disease	2022	Frontiers in Immunology	https://doi.org/10.3389/fimmu.2022.921546	Bin Liu	Yingying Mao and Zhixing He	Yingying Mao myy@zcmu.edu.cn Zhixing He hzx2015@zcmu.edu.cn	Department of Epidemiology, School of Public Health, Zhejiang Chinese Medical University, Hangzhou, China and Institute of Basic Research in Clinical Medicine, School of Basic Medical Science, Zhejiang Chinese Medical University, Hangzhou, China	To investigate the potential causal associations between gut microbial genera and IBD, UC, or CD, two-sample Mendelian randomization (MR) analyses were conducted.	Intestinal dysbiosis is associated with inflammatory bowel disease (IBD).Ulcerative colitis (UC) and Crohn’s disease (CD), two subtypes of IBD, are characterized by unique microbial signatures, respectively. However, it is unclear whether UC or CD has a specific causal relationship with gut microbiota.	Two-sample	Autoimmune immune disease	Crohn's disease	Autoimmunity	Diagnosis of IBD was based on accepted radiological, endoscopic and histopathological evaluation	Crohn's disease; Liu 2015	Youngest mean age of diagnosis: 27.58 (+/-12.192)	Both	5956	14927	22575	46693	The authors of the MR have presented just the discovery numbers (which are in Europeans) where the other individuals were either European Immunochip or Non-Europeans	Case/control	European, East Asian, Indian, Iranian	Gut microbiome	Marvinbryantia	Kurilshikov 2021	Range: 4-89	both	18340	18340	NA	Healthy	European (78%), East-Asian (4%), Admixed (1%), "Multiethnic" (7%), Middle East (3%), Hispanic (6%), AfroAmerican (0.6%)	Not discussed	Not discussed	LD-clumping for all the IVs (r2 <0.001, distance=10,000kb) and retained SNPs with the lowest P-value for the exposure of interest leaving 2699 independent SNPs associated with 196 bacterial traits.	MR-PRESSO test was performed to test the pleiotropic biases and corrected the pleiotropic effects by removing the outliers	Selected IVs at P<1×10-5	Not discussed	Not discussed	Not discussed	NA	13	NA	31 loci (1431 SNPs) associated with microbial (binary and quantitative traits)	Authors first removed traits that did not have "specific species name (unknown family or genus)" leaving 196 taxa. Number of SNPs given for individual MT and p-value threshold is lenient	No	NA	IVW	MR Egger	Weighted median	MR-PRESSO	Cochrans Q	Inverse variance weighted (random effects)	Sometimes 'Outlier corrected (MR-PRESSO) result' also reported; they also only performed IVW with random effects if "significant heterogeneity (P<0.05) was observed"	35.13	R (version 3.6.3)	“Mendelian Randomization” and “MR-PRESSO” packages	Not discussed	Not discussed	Not discussed	Not clear	Case-control	OR	1.04	NA	95	0.84	1.29	0.693	NA	NA	First, this study was unable to determine whether overlapping participants were enrolled in the exposure and outcome GWAS used in the two-sample MR analyses. Second, bacterial taxa were only analyzed at the genus level but not at a more specialized level such as species or strain levels. Third, this study could not further answer why there is a difference in UC-specific and CD-specific gut microbial genera.	Not discussed	Not discussed	Not discussed	Almost all information was provided by the MR analysis but some had to be sourced from the GWASs	They also performed a reverse MR analysis of IBD/UC/CD to MTs	Marvinbryantia (Genus)	Crohn's disease	1.04	NA	868	0.84	1.29	0.693	NA	35.13
3760378084	No	No	Yes	Two-Sample Mendelian Randomization Analysis Investigates Causal Associations Between Gut Microbial Genera and Inflammatory Bowel Disease, and Specificity Causal Associations in Ulcerative Colitis or Crohn’s Disease	2022	Frontiers in Immunology	https://doi.org/10.3389/fimmu.2022.921546	Bin Liu	Yingying Mao and Zhixing He	Yingying Mao myy@zcmu.edu.cn Zhixing He hzx2015@zcmu.edu.cn	Department of Epidemiology, School of Public Health, Zhejiang Chinese Medical University, Hangzhou, China and Institute of Basic Research in Clinical Medicine, School of Basic Medical Science, Zhejiang Chinese Medical University, Hangzhou, China	To investigate the potential causal associations between gut microbial genera and IBD, UC, or CD, two-sample Mendelian randomization (MR) analyses were conducted.	Intestinal dysbiosis is associated with inflammatory bowel disease (IBD).Ulcerative colitis (UC) and Crohn’s disease (CD), two subtypes of IBD, are characterized by unique microbial signatures, respectively. However, it is unclear whether UC or CD has a specific causal relationship with gut microbiota.	Two-sample	Autoimmune immune disease	Crohn's disease	Autoimmunity	Diagnosis of IBD was based on accepted radiological, endoscopic and histopathological evaluation	Crohn's disease; Liu 2015	Youngest mean age of diagnosis: 27.58 (+/-12.192)	Both	5956	14927	22575	46693	The authors of the MR have presented just the discovery numbers (which are in Europeans) where the other individuals were either European Immunochip or Non-Europeans	Case/control	European, East Asian, Indian, Iranian	Gut microbiome	Methanobrevibacter	Kurilshikov 2021	Range: 4-89	both	18340	18340	NA	Healthy	European (78%), East-Asian (4%), Admixed (1%), "Multiethnic" (7%), Middle East (3%), Hispanic (6%), AfroAmerican (0.6%)	Not discussed	Not discussed	LD-clumping for all the IVs (r2 <0.001, distance=10,000kb) and retained SNPs with the lowest P-value for the exposure of interest leaving 2699 independent SNPs associated with 196 bacterial traits.	MR-PRESSO test was performed to test the pleiotropic biases and corrected the pleiotropic effects by removing the outliers	Selected IVs at P<1×10-5	Not discussed	Not discussed	Not discussed	NA	8	NA	31 loci (1431 SNPs) associated with microbial (binary and quantitative traits)	Authors first removed traits that did not have "specific species name (unknown family or genus)" leaving 196 taxa. Number of SNPs given for individual MT and p-value threshold is lenient	No	NA	IVW	MR Egger	Weighted median	MR-PRESSO	Cochrans Q	Inverse variance weighted (random effects)	Sometimes 'Outlier corrected (MR-PRESSO) result' also reported; they also only performed IVW with random effects if "significant heterogeneity (P<0.05) was observed"	110.62	R (version 3.6.3)	“Mendelian Randomization” and “MR-PRESSO” packages	Not discussed	Not discussed	Not discussed	Not clear	Case-control	OR	1.1	NA	95	0.95	1.28	0.185	NA	NA	First, this study was unable to determine whether overlapping participants were enrolled in the exposure and outcome GWAS used in the two-sample MR analyses. Second, bacterial taxa were only analyzed at the genus level but not at a more specialized level such as species or strain levels. Third, this study could not further answer why there is a difference in UC-specific and CD-specific gut microbial genera.	Not discussed	Not discussed	Not discussed	Almost all information was provided by the MR analysis but some had to be sourced from the GWASs	They also performed a reverse MR analysis of IBD/UC/CD to MTs	Methanobrevibacter (Genus)	Crohn's disease	1.1	NA	873	0.95	1.28	0.185	NA	110.62
3760378084	No	No	Yes	Two-Sample Mendelian Randomization Analysis Investigates Causal Associations Between Gut Microbial Genera and Inflammatory Bowel Disease, and Specificity Causal Associations in Ulcerative Colitis or Crohn’s Disease	2022	Frontiers in Immunology	https://doi.org/10.3389/fimmu.2022.921546	Bin Liu	Yingying Mao and Zhixing He	Yingying Mao myy@zcmu.edu.cn Zhixing He hzx2015@zcmu.edu.cn	Department of Epidemiology, School of Public Health, Zhejiang Chinese Medical University, Hangzhou, China and Institute of Basic Research in Clinical Medicine, School of Basic Medical Science, Zhejiang Chinese Medical University, Hangzhou, China	To investigate the potential causal associations between gut microbial genera and IBD, UC, or CD, two-sample Mendelian randomization (MR) analyses were conducted.	Intestinal dysbiosis is associated with inflammatory bowel disease (IBD).Ulcerative colitis (UC) and Crohn’s disease (CD), two subtypes of IBD, are characterized by unique microbial signatures, respectively. However, it is unclear whether UC or CD has a specific causal relationship with gut microbiota.	Two-sample	Autoimmune immune disease	Crohn's disease	Autoimmunity	Diagnosis of IBD was based on accepted radiological, endoscopic and histopathological evaluation	Crohn's disease; Liu 2015	Youngest mean age of diagnosis: 27.58 (+/-12.192)	Both	5956	14927	22575	46693	The authors of the MR have presented just the discovery numbers (which are in Europeans) where the other individuals were either European Immunochip or Non-Europeans	Case/control	European, East Asian, Indian, Iranian	Gut microbiome	Odoribacter	Kurilshikov 2021	Range: 4-89	both	18340	18340	NA	Healthy	European (78%), East-Asian (4%), Admixed (1%), "Multiethnic" (7%), Middle East (3%), Hispanic (6%), AfroAmerican (0.6%)	Not discussed	Not discussed	LD-clumping for all the IVs (r2 <0.001, distance=10,000kb) and retained SNPs with the lowest P-value for the exposure of interest leaving 2699 independent SNPs associated with 196 bacterial traits.	MR-PRESSO test was performed to test the pleiotropic biases and corrected the pleiotropic effects by removing the outliers	Selected IVs at P<1×10-5	Not discussed	Not discussed	Not discussed	NA	9	NA	31 loci (1431 SNPs) associated with microbial (binary and quantitative traits)	Authors first removed traits that did not have "specific species name (unknown family or genus)" leaving 196 taxa. Number of SNPs given for individual MT and p-value threshold is lenient	No	NA	IVW	MR Egger	Weighted median	MR-PRESSO	Cochrans Q	Inverse variance weighted (random effects)	Sometimes 'Outlier corrected (MR-PRESSO) result' also reported; they also only performed IVW with random effects if "significant heterogeneity (P<0.05) was observed"	30.01	R (version 3.6.3)	“Mendelian Randomization” and “MR-PRESSO” packages	Not discussed	Not discussed	Not discussed	Not clear	Case-control	OR	1.38	NA	95	1.04	1.83	0.024	NA	NA	First, this study was unable to determine whether overlapping participants were enrolled in the exposure and outcome GWAS used in the two-sample MR analyses. Second, bacterial taxa were only analyzed at the genus level but not at a more specialized level such as species or strain levels. Third, this study could not further answer why there is a difference in UC-specific and CD-specific gut microbial genera.	Not discussed	Not discussed	Not discussed	Almost all information was provided by the MR analysis but some had to be sourced from the GWASs	They also performed a reverse MR analysis of IBD/UC/CD to MTs	Odoribacter (Genus)	Crohn's disease	1.38	NA	878	1.04	1.83	0.024	NA	30.01
3760378084	No	No	Yes	Two-Sample Mendelian Randomization Analysis Investigates Causal Associations Between Gut Microbial Genera and Inflammatory Bowel Disease, and Specificity Causal Associations in Ulcerative Colitis or Crohn’s Disease	2022	Frontiers in Immunology	https://doi.org/10.3389/fimmu.2022.921546	Bin Liu	Yingying Mao and Zhixing He	Yingying Mao myy@zcmu.edu.cn Zhixing He hzx2015@zcmu.edu.cn	Department of Epidemiology, School of Public Health, Zhejiang Chinese Medical University, Hangzhou, China and Institute of Basic Research in Clinical Medicine, School of Basic Medical Science, Zhejiang Chinese Medical University, Hangzhou, China	To investigate the potential causal associations between gut microbial genera and IBD, UC, or CD, two-sample Mendelian randomization (MR) analyses were conducted.	Intestinal dysbiosis is associated with inflammatory bowel disease (IBD).Ulcerative colitis (UC) and Crohn’s disease (CD), two subtypes of IBD, are characterized by unique microbial signatures, respectively. However, it is unclear whether UC or CD has a specific causal relationship with gut microbiota.	Two-sample	Autoimmune immune disease	Crohn's disease	Autoimmunity	Diagnosis of IBD was based on accepted radiological, endoscopic and histopathological evaluation	Crohn's disease; Liu 2015	Youngest mean age of diagnosis: 27.58 (+/-12.192)	Both	5956	14927	22575	46693	The authors of the MR have presented just the discovery numbers (which are in Europeans) where the other individuals were either European Immunochip or Non-Europeans	Case/control	European, East Asian, Indian, Iranian	Gut microbiome	Olsenella	Kurilshikov 2021	Range: 4-89	both	18340	18340	NA	Healthy	European (78%), East-Asian (4%), Admixed (1%), "Multiethnic" (7%), Middle East (3%), Hispanic (6%), AfroAmerican (0.6%)	Not discussed	Not discussed	LD-clumping for all the IVs (r2 <0.001, distance=10,000kb) and retained SNPs with the lowest P-value for the exposure of interest leaving 2699 independent SNPs associated with 196 bacterial traits.	MR-PRESSO test was performed to test the pleiotropic biases and corrected the pleiotropic effects by removing the outliers	Selected IVs at P<1×10-5	Not discussed	Not discussed	Not discussed	NA	11	NA	31 loci (1431 SNPs) associated with microbial (binary and quantitative traits)	Authors first removed traits that did not have "specific species name (unknown family or genus)" leaving 196 taxa. Number of SNPs given for individual MT and p-value threshold is lenient	No	NA	IVW	MR Egger	Weighted median	MR-PRESSO	Cochrans Q	Inverse variance weighted (random effects)	Sometimes 'Outlier corrected (MR-PRESSO) result' also reported; they also only performed IVW with random effects if "significant heterogeneity (P<0.05) was observed"	114.06	R (version 3.6.3)	“Mendelian Randomization” and “MR-PRESSO” packages	Not discussed	Not discussed	Not discussed	Not clear	Case-control	OR	0.92	NA	95	0.81	1.05	0.202	NA	NA	First, this study was unable to determine whether overlapping participants were enrolled in the exposure and outcome GWAS used in the two-sample MR analyses. Second, bacterial taxa were only analyzed at the genus level but not at a more specialized level such as species or strain levels. Third, this study could not further answer why there is a difference in UC-specific and CD-specific gut microbial genera.	Not discussed	Not discussed	Not discussed	Almost all information was provided by the MR analysis but some had to be sourced from the GWASs	They also performed a reverse MR analysis of IBD/UC/CD to MTs	Olsenella (Genus)	Crohn's disease	0.92	NA	883	0.81	1.05	0.202	NA	114.06
3760378084	No	No	Yes	Two-Sample Mendelian Randomization Analysis Investigates Causal Associations Between Gut Microbial Genera and Inflammatory Bowel Disease, and Specificity Causal Associations in Ulcerative Colitis or Crohn’s Disease	2022	Frontiers in Immunology	https://doi.org/10.3389/fimmu.2022.921546	Bin Liu	Yingying Mao and Zhixing He	Yingying Mao myy@zcmu.edu.cn Zhixing He hzx2015@zcmu.edu.cn	Department of Epidemiology, School of Public Health, Zhejiang Chinese Medical University, Hangzhou, China and Institute of Basic Research in Clinical Medicine, School of Basic Medical Science, Zhejiang Chinese Medical University, Hangzhou, China	To investigate the potential causal associations between gut microbial genera and IBD, UC, or CD, two-sample Mendelian randomization (MR) analyses were conducted.	Intestinal dysbiosis is associated with inflammatory bowel disease (IBD).Ulcerative colitis (UC) and Crohn’s disease (CD), two subtypes of IBD, are characterized by unique microbial signatures, respectively. However, it is unclear whether UC or CD has a specific causal relationship with gut microbiota.	Two-sample	Autoimmune immune disease	Crohn's disease	Autoimmunity	Diagnosis of IBD was based on accepted radiological, endoscopic and histopathological evaluation	Crohn's disease; Liu 2015	Youngest mean age of diagnosis: 27.58 (+/-12.192)	Both	5956	14927	22575	46693	The authors of the MR have presented just the discovery numbers (which are in Europeans) where the other individuals were either European Immunochip or Non-Europeans	Case/control	European, East Asian, Indian, Iranian	Gut microbiome	Oscillibacter	Kurilshikov 2021	Range: 4-89	both	18340	18340	NA	Healthy	European (78%), East-Asian (4%), Admixed (1%), "Multiethnic" (7%), Middle East (3%), Hispanic (6%), AfroAmerican (0.6%)	Not discussed	Not discussed	LD-clumping for all the IVs (r2 <0.001, distance=10,000kb) and retained SNPs with the lowest P-value for the exposure of interest leaving 2699 independent SNPs associated with 196 bacterial traits.	MR-PRESSO test was performed to test the pleiotropic biases and corrected the pleiotropic effects by removing the outliers	Selected IVs at P<1×10-5	Not discussed	Not discussed	Not discussed	NA	16	NA	31 loci (1431 SNPs) associated with microbial (binary and quantitative traits)	Authors first removed traits that did not have "specific species name (unknown family or genus)" leaving 196 taxa. Number of SNPs given for individual MT and p-value threshold is lenient	No	NA	IVW	MR Egger	Weighted median	MR-PRESSO	Cochrans Q	Inverse variance weighted (random effects)	Sometimes 'Outlier corrected (MR-PRESSO) result' also reported; they also only performed IVW with random effects if "significant heterogeneity (P<0.05) was observed"	51.3	R (version 3.6.3)	“Mendelian Randomization” and “MR-PRESSO” packages	Not discussed	Not discussed	Not discussed	Not clear	Case-control	OR	0.9	NA	95	0.77	1.05	0.19	NA	NA	First, this study was unable to determine whether overlapping participants were enrolled in the exposure and outcome GWAS used in the two-sample MR analyses. Second, bacterial taxa were only analyzed at the genus level but not at a more specialized level such as species or strain levels. Third, this study could not further answer why there is a difference in UC-specific and CD-specific gut microbial genera.	Not discussed	Not discussed	Not discussed	Almost all information was provided by the MR analysis but some had to be sourced from the GWASs	They also performed a reverse MR analysis of IBD/UC/CD to MTs	Oscillibacter (Genus)	Crohn's disease	0.9	NA	888	0.77	1.05	0.19	NA	51.3
3760378084	No	No	Yes	Two-Sample Mendelian Randomization Analysis Investigates Causal Associations Between Gut Microbial Genera and Inflammatory Bowel Disease, and Specificity Causal Associations in Ulcerative Colitis or Crohn’s Disease	2022	Frontiers in Immunology	https://doi.org/10.3389/fimmu.2022.921546	Bin Liu	Yingying Mao and Zhixing He	Yingying Mao myy@zcmu.edu.cn Zhixing He hzx2015@zcmu.edu.cn	Department of Epidemiology, School of Public Health, Zhejiang Chinese Medical University, Hangzhou, China and Institute of Basic Research in Clinical Medicine, School of Basic Medical Science, Zhejiang Chinese Medical University, Hangzhou, China	To investigate the potential causal associations between gut microbial genera and IBD, UC, or CD, two-sample Mendelian randomization (MR) analyses were conducted.	Intestinal dysbiosis is associated with inflammatory bowel disease (IBD).Ulcerative colitis (UC) and Crohn’s disease (CD), two subtypes of IBD, are characterized by unique microbial signatures, respectively. However, it is unclear whether UC or CD has a specific causal relationship with gut microbiota.	Two-sample	Autoimmune immune disease	Crohn's disease	Autoimmunity	Diagnosis of IBD was based on accepted radiological, endoscopic and histopathological evaluation	Crohn's disease; Liu 2015	Youngest mean age of diagnosis: 27.58 (+/-12.192)	Both	5956	14927	22575	46693	The authors of the MR have presented just the discovery numbers (which are in Europeans) where the other individuals were either European Immunochip or Non-Europeans	Case/control	European, East Asian, Indian, Iranian	Gut microbiome	Oscillospira	Kurilshikov 2021	Range: 4-89	both	18340	18340	NA	Healthy	European (78%), East-Asian (4%), Admixed (1%), "Multiethnic" (7%), Middle East (3%), Hispanic (6%), AfroAmerican (0.6%)	Not discussed	Not discussed	LD-clumping for all the IVs (r2 <0.001, distance=10,000kb) and retained SNPs with the lowest P-value for the exposure of interest leaving 2699 independent SNPs associated with 196 bacterial traits.	MR-PRESSO test was performed to test the pleiotropic biases and corrected the pleiotropic effects by removing the outliers	Selected IVs at P<1×10-5	Not discussed	Not discussed	Not discussed	NA	10	NA	31 loci (1431 SNPs) associated with microbial (binary and quantitative traits)	Authors first removed traits that did not have "specific species name (unknown family or genus)" leaving 196 taxa. Number of SNPs given for individual MT and p-value threshold is lenient	No	NA	IVW	MR Egger	Weighted median	MR-PRESSO	Cochrans Q	Inverse variance weighted (random effects)	Sometimes 'Outlier corrected (MR-PRESSO) result' also reported; they also only performed IVW with random effects if "significant heterogeneity (P<0.05) was observed"	40.72	R (version 3.6.3)	“Mendelian Randomization” and “MR-PRESSO” packages	Not discussed	Not discussed	Not discussed	Not clear	Case-control	OR	0.87	NA	95	0.7	1.19	0.228	NA	NA	First, this study was unable to determine whether overlapping participants were enrolled in the exposure and outcome GWAS used in the two-sample MR analyses. Second, bacterial taxa were only analyzed at the genus level but not at a more specialized level such as species or strain levels. Third, this study could not further answer why there is a difference in UC-specific and CD-specific gut microbial genera.	Not discussed	Not discussed	Not discussed	Almost all information was provided by the MR analysis but some had to be sourced from the GWASs	They also performed a reverse MR analysis of IBD/UC/CD to MTs	Oscillospira (Genus)	Crohn's disease	0.87	NA	893	0.7	1.19	0.228	NA	40.72
3760378084	No	No	Yes	Two-Sample Mendelian Randomization Analysis Investigates Causal Associations Between Gut Microbial Genera and Inflammatory Bowel Disease, and Specificity Causal Associations in Ulcerative Colitis or Crohn’s Disease	2022	Frontiers in Immunology	https://doi.org/10.3389/fimmu.2022.921546	Bin Liu	Yingying Mao and Zhixing He	Yingying Mao myy@zcmu.edu.cn Zhixing He hzx2015@zcmu.edu.cn	Department of Epidemiology, School of Public Health, Zhejiang Chinese Medical University, Hangzhou, China and Institute of Basic Research in Clinical Medicine, School of Basic Medical Science, Zhejiang Chinese Medical University, Hangzhou, China	To investigate the potential causal associations between gut microbial genera and IBD, UC, or CD, two-sample Mendelian randomization (MR) analyses were conducted.	Intestinal dysbiosis is associated with inflammatory bowel disease (IBD).Ulcerative colitis (UC) and Crohn’s disease (CD), two subtypes of IBD, are characterized by unique microbial signatures, respectively. However, it is unclear whether UC or CD has a specific causal relationship with gut microbiota.	Two-sample	Autoimmune immune disease	Crohn's disease	Autoimmunity	Diagnosis of IBD was based on accepted radiological, endoscopic and histopathological evaluation	Crohn's disease; Liu 2015	Youngest mean age of diagnosis: 27.58 (+/-12.192)	Both	5956	14927	22575	46693	The authors of the MR have presented just the discovery numbers (which are in Europeans) where the other individuals were either European Immunochip or Non-Europeans	Case/control	European, East Asian, Indian, Iranian	Gut microbiome	Oxalobacter	Kurilshikov 2021	Range: 4-89	both	18340	18340	NA	Healthy	European (78%), East-Asian (4%), Admixed (1%), "Multiethnic" (7%), Middle East (3%), Hispanic (6%), AfroAmerican (0.6%)	Not discussed	Not discussed	LD-clumping for all the IVs (r2 <0.001, distance=10,000kb) and retained SNPs with the lowest P-value for the exposure of interest leaving 2699 independent SNPs associated with 196 bacterial traits.	MR-PRESSO test was performed to test the pleiotropic biases and corrected the pleiotropic effects by removing the outliers	Selected IVs at P<1×10-5	Not discussed	Not discussed	Not discussed	NA	12	NA	31 loci (1431 SNPs) associated with microbial (binary and quantitative traits)	Authors first removed traits that did not have "specific species name (unknown family or genus)" leaving 196 taxa. Number of SNPs given for individual MT and p-value threshold is lenient	No	NA	IVW	MR Egger	Weighted median	MR-PRESSO	Cochrans Q	Inverse variance weighted (random effects)	Sometimes 'Outlier corrected (MR-PRESSO) result' also reported; they also only performed IVW with random effects if "significant heterogeneity (P<0.05) was observed"	106.27	R (version 3.6.3)	“Mendelian Randomization” and “MR-PRESSO” packages	Not discussed	Not discussed	Not discussed	Not clear	Case-control	OR	1.23	NA	95	1.08	1.4	0.002	NA	NA	First, this study was unable to determine whether overlapping participants were enrolled in the exposure and outcome GWAS used in the two-sample MR analyses. Second, bacterial taxa were only analyzed at the genus level but not at a more specialized level such as species or strain levels. Third, this study could not further answer why there is a difference in UC-specific and CD-specific gut microbial genera.	Not discussed	Not discussed	Not discussed	Almost all information was provided by the MR analysis but some had to be sourced from the GWASs	They also performed a reverse MR analysis of IBD/UC/CD to MTs	Oxalobacter (Genus)	Crohn's disease	1.23	NA	898	1.08	1.4	0.002	NA	106.27
3760378084	No	No	Yes	Two-Sample Mendelian Randomization Analysis Investigates Causal Associations Between Gut Microbial Genera and Inflammatory Bowel Disease, and Specificity Causal Associations in Ulcerative Colitis or Crohn’s Disease	2022	Frontiers in Immunology	https://doi.org/10.3389/fimmu.2022.921546	Bin Liu	Yingying Mao and Zhixing He	Yingying Mao myy@zcmu.edu.cn Zhixing He hzx2015@zcmu.edu.cn	Department of Epidemiology, School of Public Health, Zhejiang Chinese Medical University, Hangzhou, China and Institute of Basic Research in Clinical Medicine, School of Basic Medical Science, Zhejiang Chinese Medical University, Hangzhou, China	To investigate the potential causal associations between gut microbial genera and IBD, UC, or CD, two-sample Mendelian randomization (MR) analyses were conducted.	Intestinal dysbiosis is associated with inflammatory bowel disease (IBD).Ulcerative colitis (UC) and Crohn’s disease (CD), two subtypes of IBD, are characterized by unique microbial signatures, respectively. However, it is unclear whether UC or CD has a specific causal relationship with gut microbiota.	Two-sample	Autoimmune immune disease	Crohn's disease	Autoimmunity	Diagnosis of IBD was based on accepted radiological, endoscopic and histopathological evaluation	Crohn's disease; Liu 2015	Youngest mean age of diagnosis: 27.58 (+/-12.192)	Both	5956	14927	22575	46693	The authors of the MR have presented just the discovery numbers (which are in Europeans) where the other individuals were either European Immunochip or Non-Europeans	Case/control	European, East Asian, Indian, Iranian	Gut microbiome	Parabacteroides	Kurilshikov 2021	Range: 4-89	both	18340	18340	NA	Healthy	European (78%), East-Asian (4%), Admixed (1%), "Multiethnic" (7%), Middle East (3%), Hispanic (6%), AfroAmerican (0.6%)	Not discussed	Not discussed	LD-clumping for all the IVs (r2 <0.001, distance=10,000kb) and retained SNPs with the lowest P-value for the exposure of interest leaving 2699 independent SNPs associated with 196 bacterial traits.	MR-PRESSO test was performed to test the pleiotropic biases and corrected the pleiotropic effects by removing the outliers	Selected IVs at P<1×10-5	Not discussed	Not discussed	Not discussed	NA	10	NA	31 loci (1431 SNPs) associated with microbial (binary and quantitative traits)	Authors first removed traits that did not have "specific species name (unknown family or genus)" leaving 196 taxa. Number of SNPs given for individual MT and p-value threshold is lenient	No	NA	IVW	MR Egger	Weighted median	MR-PRESSO	Cochrans Q	Inverse variance weighted (random effects)	Sometimes 'Outlier corrected (MR-PRESSO) result' also reported; they also only performed IVW with random effects if "significant heterogeneity (P<0.05) was observed"	27.38	R (version 3.6.3)	“Mendelian Randomization” and “MR-PRESSO” packages	Not discussed	Not discussed	Not discussed	Not clear	Case-control	OR	0.94	NA	95	0.72	1.23	0.639	NA	NA	First, this study was unable to determine whether overlapping participants were enrolled in the exposure and outcome GWAS used in the two-sample MR analyses. Second, bacterial taxa were only analyzed at the genus level but not at a more specialized level such as species or strain levels. Third, this study could not further answer why there is a difference in UC-specific and CD-specific gut microbial genera.	Not discussed	Not discussed	Not discussed	Almost all information was provided by the MR analysis but some had to be sourced from the GWASs	They also performed a reverse MR analysis of IBD/UC/CD to MTs	Parabacteroides (Genus)	Crohn's disease	0.94	NA	903	0.72	1.23	0.639	NA	27.38
3760378084	No	No	Yes	Two-Sample Mendelian Randomization Analysis Investigates Causal Associations Between Gut Microbial Genera and Inflammatory Bowel Disease, and Specificity Causal Associations in Ulcerative Colitis or Crohn’s Disease	2022	Frontiers in Immunology	https://doi.org/10.3389/fimmu.2022.921546	Bin Liu	Yingying Mao and Zhixing He	Yingying Mao myy@zcmu.edu.cn Zhixing He hzx2015@zcmu.edu.cn	Department of Epidemiology, School of Public Health, Zhejiang Chinese Medical University, Hangzhou, China and Institute of Basic Research in Clinical Medicine, School of Basic Medical Science, Zhejiang Chinese Medical University, Hangzhou, China	To investigate the potential causal associations between gut microbial genera and IBD, UC, or CD, two-sample Mendelian randomization (MR) analyses were conducted.	Intestinal dysbiosis is associated with inflammatory bowel disease (IBD).Ulcerative colitis (UC) and Crohn’s disease (CD), two subtypes of IBD, are characterized by unique microbial signatures, respectively. However, it is unclear whether UC or CD has a specific causal relationship with gut microbiota.	Two-sample	Autoimmune immune disease	Crohn's disease	Autoimmunity	Diagnosis of IBD was based on accepted radiological, endoscopic and histopathological evaluation	Crohn's disease; Liu 2015	Youngest mean age of diagnosis: 27.58 (+/-12.192)	Both	5956	14927	22575	46693	The authors of the MR have presented just the discovery numbers (which are in Europeans) where the other individuals were either European Immunochip or Non-Europeans	Case/control	European, East Asian, Indian, Iranian	Gut microbiome	Paraprevotella	Kurilshikov 2021	Range: 4-89	both	18340	18340	NA	Healthy	European (78%), East-Asian (4%), Admixed (1%), "Multiethnic" (7%), Middle East (3%), Hispanic (6%), AfroAmerican (0.6%)	Not discussed	Not discussed	LD-clumping for all the IVs (r2 <0.001, distance=10,000kb) and retained SNPs with the lowest P-value for the exposure of interest leaving 2699 independent SNPs associated with 196 bacterial traits.	MR-PRESSO test was performed to test the pleiotropic biases and corrected the pleiotropic effects by removing the outliers	Selected IVs at P<1×10-5	Not discussed	Not discussed	Not discussed	NA	13	NA	31 loci (1431 SNPs) associated with microbial (binary and quantitative traits)	Authors first removed traits that did not have "specific species name (unknown family or genus)" leaving 196 taxa. Number of SNPs given for individual MT and p-value threshold is lenient	No	NA	IVW	MR Egger	Weighted median	MR-PRESSO	Cochrans Q	Inverse variance weighted (random effects)	Sometimes 'Outlier corrected (MR-PRESSO) result' also reported; they also only performed IVW with random effects if "significant heterogeneity (P<0.05) was observed"	64.84	R (version 3.6.3)	“Mendelian Randomization” and “MR-PRESSO” packages	Not discussed	Not discussed	Not discussed	Not clear	Case-control	OR	0.97	NA	95	0.83	1.13	0.694	NA	NA	First, this study was unable to determine whether overlapping participants were enrolled in the exposure and outcome GWAS used in the two-sample MR analyses. Second, bacterial taxa were only analyzed at the genus level but not at a more specialized level such as species or strain levels. Third, this study could not further answer why there is a difference in UC-specific and CD-specific gut microbial genera.	Not discussed	Not discussed	Not discussed	Almost all information was provided by the MR analysis but some had to be sourced from the GWASs	They also performed a reverse MR analysis of IBD/UC/CD to MTs	Paraprevotella (Genus)	Crohn's disease	0.97	NA	908	0.83	1.13	0.694	NA	64.84
3760378084	No	No	Yes	Two-Sample Mendelian Randomization Analysis Investigates Causal Associations Between Gut Microbial Genera and Inflammatory Bowel Disease, and Specificity Causal Associations in Ulcerative Colitis or Crohn’s Disease	2022	Frontiers in Immunology	https://doi.org/10.3389/fimmu.2022.921546	Bin Liu	Yingying Mao and Zhixing He	Yingying Mao myy@zcmu.edu.cn Zhixing He hzx2015@zcmu.edu.cn	Department of Epidemiology, School of Public Health, Zhejiang Chinese Medical University, Hangzhou, China and Institute of Basic Research in Clinical Medicine, School of Basic Medical Science, Zhejiang Chinese Medical University, Hangzhou, China	To investigate the potential causal associations between gut microbial genera and IBD, UC, or CD, two-sample Mendelian randomization (MR) analyses were conducted.	Intestinal dysbiosis is associated with inflammatory bowel disease (IBD).Ulcerative colitis (UC) and Crohn’s disease (CD), two subtypes of IBD, are characterized by unique microbial signatures, respectively. However, it is unclear whether UC or CD has a specific causal relationship with gut microbiota.	Two-sample	Autoimmune immune disease	Crohn's disease	Autoimmunity	Diagnosis of IBD was based on accepted radiological, endoscopic and histopathological evaluation	Crohn's disease; Liu 2015	Youngest mean age of diagnosis: 27.58 (+/-12.192)	Both	5956	14927	22575	46693	The authors of the MR have presented just the discovery numbers (which are in Europeans) where the other individuals were either European Immunochip or Non-Europeans	Case/control	European, East Asian, Indian, Iranian	Gut microbiome	Parasutterella	Kurilshikov 2021	Range: 4-89	both	18340	18340	NA	Healthy	European (78%), East-Asian (4%), Admixed (1%), "Multiethnic" (7%), Middle East (3%), Hispanic (6%), AfroAmerican (0.6%)	Not discussed	Not discussed	LD-clumping for all the IVs (r2 <0.001, distance=10,000kb) and retained SNPs with the lowest P-value for the exposure of interest leaving 2699 independent SNPs associated with 196 bacterial traits.	MR-PRESSO test was performed to test the pleiotropic biases and corrected the pleiotropic effects by removing the outliers	Selected IVs at P<1×10-5	Not discussed	Not discussed	Not discussed	NA	17	NA	31 loci (1431 SNPs) associated with microbial (binary and quantitative traits)	Authors first removed traits that did not have "specific species name (unknown family or genus)" leaving 196 taxa. Number of SNPs given for individual MT and p-value threshold is lenient	No	NA	IVW	MR Egger	Weighted median	MR-PRESSO	Cochrans Q	Inverse variance weighted (random effects)	Sometimes 'Outlier corrected (MR-PRESSO) result' also reported; they also only performed IVW with random effects if "significant heterogeneity (P<0.05) was observed"	41.32	R (version 3.6.3)	“Mendelian Randomization” and “MR-PRESSO” packages	Not discussed	Not discussed	Not discussed	Not clear	Case-control	OR	1.22	NA	95	1.03	1.45	0.023	NA	NA	First, this study was unable to determine whether overlapping participants were enrolled in the exposure and outcome GWAS used in the two-sample MR analyses. Second, bacterial taxa were only analyzed at the genus level but not at a more specialized level such as species or strain levels. Third, this study could not further answer why there is a difference in UC-specific and CD-specific gut microbial genera.	Not discussed	Not discussed	Not discussed	Almost all information was provided by the MR analysis but some had to be sourced from the GWASs	They also performed a reverse MR analysis of IBD/UC/CD to MTs	Parasutterella (Genus)	Crohn's disease	1.22	NA	913	1.03	1.45	0.023	NA	41.32
3760378084	No	No	Yes	Two-Sample Mendelian Randomization Analysis Investigates Causal Associations Between Gut Microbial Genera and Inflammatory Bowel Disease, and Specificity Causal Associations in Ulcerative Colitis or Crohn’s Disease	2022	Frontiers in Immunology	https://doi.org/10.3389/fimmu.2022.921546	Bin Liu	Yingying Mao and Zhixing He	Yingying Mao myy@zcmu.edu.cn Zhixing He hzx2015@zcmu.edu.cn	Department of Epidemiology, School of Public Health, Zhejiang Chinese Medical University, Hangzhou, China and Institute of Basic Research in Clinical Medicine, School of Basic Medical Science, Zhejiang Chinese Medical University, Hangzhou, China	To investigate the potential causal associations between gut microbial genera and IBD, UC, or CD, two-sample Mendelian randomization (MR) analyses were conducted.	Intestinal dysbiosis is associated with inflammatory bowel disease (IBD).Ulcerative colitis (UC) and Crohn’s disease (CD), two subtypes of IBD, are characterized by unique microbial signatures, respectively. However, it is unclear whether UC or CD has a specific causal relationship with gut microbiota.	Two-sample	Autoimmune immune disease	Crohn's disease	Autoimmunity	Diagnosis of IBD was based on accepted radiological, endoscopic and histopathological evaluation	Crohn's disease; Liu 2015	Youngest mean age of diagnosis: 27.58 (+/-12.192)	Both	5956	14927	22575	46693	The authors of the MR have presented just the discovery numbers (which are in Europeans) where the other individuals were either European Immunochip or Non-Europeans	Case/control	European, East Asian, Indian, Iranian	Gut microbiome	Peptococcus	Kurilshikov 2021	Range: 4-89	both	18340	18340	NA	Healthy	European (78%), East-Asian (4%), Admixed (1%), "Multiethnic" (7%), Middle East (3%), Hispanic (6%), AfroAmerican (0.6%)	Not discussed	Not discussed	LD-clumping for all the IVs (r2 <0.001, distance=10,000kb) and retained SNPs with the lowest P-value for the exposure of interest leaving 2699 independent SNPs associated with 196 bacterial traits.	MR-PRESSO test was performed to test the pleiotropic biases and corrected the pleiotropic effects by removing the outliers	Selected IVs at P<1×10-5	Not discussed	Not discussed	Not discussed	NA	16	NA	31 loci (1431 SNPs) associated with microbial (binary and quantitative traits)	Authors first removed traits that did not have "specific species name (unknown family or genus)" leaving 196 taxa. Number of SNPs given for individual MT and p-value threshold is lenient	No	NA	IVW	MR Egger	Weighted median	MR-PRESSO	Cochrans Q	Inverse variance weighted (random effects)	Sometimes 'Outlier corrected (MR-PRESSO) result' also reported; they also only performed IVW with random effects if "significant heterogeneity (P<0.05) was observed"	81.14	R (version 3.6.3)	“Mendelian Randomization” and “MR-PRESSO” packages	Not discussed	Not discussed	Not discussed	Not clear	Case-control	OR	1.07	NA	95	0.94	1.23	0.28	NA	NA	First, this study was unable to determine whether overlapping participants were enrolled in the exposure and outcome GWAS used in the two-sample MR analyses. Second, bacterial taxa were only analyzed at the genus level but not at a more specialized level such as species or strain levels. Third, this study could not further answer why there is a difference in UC-specific and CD-specific gut microbial genera.	Not discussed	Not discussed	Not discussed	Almost all information was provided by the MR analysis but some had to be sourced from the GWASs	They also performed a reverse MR analysis of IBD/UC/CD to MTs	Peptococcus (Genus)	Crohn's disease	1.07	NA	918	0.94	1.23	0.28	NA	81.14
3760378084	No	No	Yes	Two-Sample Mendelian Randomization Analysis Investigates Causal Associations Between Gut Microbial Genera and Inflammatory Bowel Disease, and Specificity Causal Associations in Ulcerative Colitis or Crohn’s Disease	2022	Frontiers in Immunology	https://doi.org/10.3389/fimmu.2022.921546	Bin Liu	Yingying Mao and Zhixing He	Yingying Mao myy@zcmu.edu.cn Zhixing He hzx2015@zcmu.edu.cn	Department of Epidemiology, School of Public Health, Zhejiang Chinese Medical University, Hangzhou, China and Institute of Basic Research in Clinical Medicine, School of Basic Medical Science, Zhejiang Chinese Medical University, Hangzhou, China	To investigate the potential causal associations between gut microbial genera and IBD, UC, or CD, two-sample Mendelian randomization (MR) analyses were conducted.	Intestinal dysbiosis is associated with inflammatory bowel disease (IBD).Ulcerative colitis (UC) and Crohn’s disease (CD), two subtypes of IBD, are characterized by unique microbial signatures, respectively. However, it is unclear whether UC or CD has a specific causal relationship with gut microbiota.	Two-sample	Autoimmune immune disease	Crohn's disease	Autoimmunity	Diagnosis of IBD was based on accepted radiological, endoscopic and histopathological evaluation	Crohn's disease; Liu 2015	Youngest mean age of diagnosis: 27.58 (+/-12.192)	Both	5956	14927	22575	46693	The authors of the MR have presented just the discovery numbers (which are in Europeans) where the other individuals were either European Immunochip or Non-Europeans	Case/control	European, East Asian, Indian, Iranian	Gut microbiome	Phascolarctobacterium	Kurilshikov 2021	Range: 4-89	both	18340	18340	NA	Healthy	European (78%), East-Asian (4%), Admixed (1%), "Multiethnic" (7%), Middle East (3%), Hispanic (6%), AfroAmerican (0.6%)	Not discussed	Not discussed	LD-clumping for all the IVs (r2 <0.001, distance=10,000kb) and retained SNPs with the lowest P-value for the exposure of interest leaving 2699 independent SNPs associated with 196 bacterial traits.	MR-PRESSO test was performed to test the pleiotropic biases and corrected the pleiotropic effects by removing the outliers	Selected IVs at P<1×10-5	Not discussed	Not discussed	Not discussed	NA	13	NA	31 loci (1431 SNPs) associated with microbial (binary and quantitative traits)	Authors first removed traits that did not have "specific species name (unknown family or genus)" leaving 196 taxa. Number of SNPs given for individual MT and p-value threshold is lenient	No	NA	IVW	MR Egger	Weighted median	MR-PRESSO	Cochrans Q	Inverse variance weighted (random effects)	Sometimes 'Outlier corrected (MR-PRESSO) result' also reported; they also only performed IVW with random effects if "significant heterogeneity (P<0.05) was observed"	39.22	R (version 3.6.3)	“Mendelian Randomization” and “MR-PRESSO” packages	Not discussed	Not discussed	Not discussed	Not clear	Case-control	OR	1.04	NA	95	0.85	1.28	0.68	NA	NA	First, this study was unable to determine whether overlapping participants were enrolled in the exposure and outcome GWAS used in the two-sample MR analyses. Second, bacterial taxa were only analyzed at the genus level but not at a more specialized level such as species or strain levels. Third, this study could not further answer why there is a difference in UC-specific and CD-specific gut microbial genera.	Not discussed	Not discussed	Not discussed	Almost all information was provided by the MR analysis but some had to be sourced from the GWASs	They also performed a reverse MR analysis of IBD/UC/CD to MTs	Phascolarctobacterium (Genus)	Crohn's disease	1.04	NA	923	0.85	1.28	0.68	NA	39.22
3760378084	No	No	Yes	Two-Sample Mendelian Randomization Analysis Investigates Causal Associations Between Gut Microbial Genera and Inflammatory Bowel Disease, and Specificity Causal Associations in Ulcerative Colitis or Crohn’s Disease	2022	Frontiers in Immunology	https://doi.org/10.3389/fimmu.2022.921546	Bin Liu	Yingying Mao and Zhixing He	Yingying Mao myy@zcmu.edu.cn Zhixing He hzx2015@zcmu.edu.cn	Department of Epidemiology, School of Public Health, Zhejiang Chinese Medical University, Hangzhou, China and Institute of Basic Research in Clinical Medicine, School of Basic Medical Science, Zhejiang Chinese Medical University, Hangzhou, China	To investigate the potential causal associations between gut microbial genera and IBD, UC, or CD, two-sample Mendelian randomization (MR) analyses were conducted.	Intestinal dysbiosis is associated with inflammatory bowel disease (IBD).Ulcerative colitis (UC) and Crohn’s disease (CD), two subtypes of IBD, are characterized by unique microbial signatures, respectively. However, it is unclear whether UC or CD has a specific causal relationship with gut microbiota.	Two-sample	Autoimmune immune disease	Crohn's disease	Autoimmunity	Diagnosis of IBD was based on accepted radiological, endoscopic and histopathological evaluation	Crohn's disease; Liu 2015	Youngest mean age of diagnosis: 27.58 (+/-12.192)	Both	5956	14927	22575	46693	The authors of the MR have presented just the discovery numbers (which are in Europeans) where the other individuals were either European Immunochip or Non-Europeans	Case/control	European, East Asian, Indian, Iranian	Gut microbiome	Prevotella7	Kurilshikov 2021	Range: 4-89	both	18340	18340	NA	Healthy	European (78%), East-Asian (4%), Admixed (1%), "Multiethnic" (7%), Middle East (3%), Hispanic (6%), AfroAmerican (0.6%)	Not discussed	Not discussed	LD-clumping for all the IVs (r2 <0.001, distance=10,000kb) and retained SNPs with the lowest P-value for the exposure of interest leaving 2699 independent SNPs associated with 196 bacterial traits.	MR-PRESSO test was performed to test the pleiotropic biases and corrected the pleiotropic effects by removing the outliers	Selected IVs at P<1×10-5	Not discussed	Not discussed	Not discussed	NA	12	NA	31 loci (1431 SNPs) associated with microbial (binary and quantitative traits)	Authors first removed traits that did not have "specific species name (unknown family or genus)" leaving 196 taxa. Number of SNPs given for individual MT and p-value threshold is lenient	No	NA	IVW	MR Egger	Weighted median	MR-PRESSO	Cochrans Q	Inverse variance weighted (random effects)	Sometimes 'Outlier corrected (MR-PRESSO) result' also reported; they also only performed IVW with random effects if "significant heterogeneity (P<0.05) was observed"	121.04	R (version 3.6.3)	“Mendelian Randomization” and “MR-PRESSO” packages	Not discussed	Not discussed	Not discussed	Not clear	Case-control	OR	1.02	NA	95	0.9	1.15	0.757	NA	NA	First, this study was unable to determine whether overlapping participants were enrolled in the exposure and outcome GWAS used in the two-sample MR analyses. Second, bacterial taxa were only analyzed at the genus level but not at a more specialized level such as species or strain levels. Third, this study could not further answer why there is a difference in UC-specific and CD-specific gut microbial genera.	Not discussed	Not discussed	Not discussed	Almost all information was provided by the MR analysis but some had to be sourced from the GWASs	They also performed a reverse MR analysis of IBD/UC/CD to MTs	Prevotella7 (Genus)	Crohn's disease	1.02	NA	928	0.9	1.15	0.757	NA	121.04
3760378084	No	No	Yes	Two-Sample Mendelian Randomization Analysis Investigates Causal Associations Between Gut Microbial Genera and Inflammatory Bowel Disease, and Specificity Causal Associations in Ulcerative Colitis or Crohn’s Disease	2022	Frontiers in Immunology	https://doi.org/10.3389/fimmu.2022.921546	Bin Liu	Yingying Mao and Zhixing He	Yingying Mao myy@zcmu.edu.cn Zhixing He hzx2015@zcmu.edu.cn	Department of Epidemiology, School of Public Health, Zhejiang Chinese Medical University, Hangzhou, China and Institute of Basic Research in Clinical Medicine, School of Basic Medical Science, Zhejiang Chinese Medical University, Hangzhou, China	To investigate the potential causal associations between gut microbial genera and IBD, UC, or CD, two-sample Mendelian randomization (MR) analyses were conducted.	Intestinal dysbiosis is associated with inflammatory bowel disease (IBD).Ulcerative colitis (UC) and Crohn’s disease (CD), two subtypes of IBD, are characterized by unique microbial signatures, respectively. However, it is unclear whether UC or CD has a specific causal relationship with gut microbiota.	Two-sample	Autoimmune immune disease	Crohn's disease	Autoimmunity	Diagnosis of IBD was based on accepted radiological, endoscopic and histopathological evaluation	Crohn's disease; Liu 2015	Youngest mean age of diagnosis: 27.58 (+/-12.192)	Both	5956	14927	22575	46693	The authors of the MR have presented just the discovery numbers (which are in Europeans) where the other individuals were either European Immunochip or Non-Europeans	Case/control	European, East Asian, Indian, Iranian	Gut microbiome	Prevotella9	Kurilshikov 2021	Range: 4-89	both	18340	18340	NA	Healthy	European (78%), East-Asian (4%), Admixed (1%), "Multiethnic" (7%), Middle East (3%), Hispanic (6%), AfroAmerican (0.6%)	Not discussed	Not discussed	LD-clumping for all the IVs (r2 <0.001, distance=10,000kb) and retained SNPs with the lowest P-value for the exposure of interest leaving 2699 independent SNPs associated with 196 bacterial traits.	MR-PRESSO test was performed to test the pleiotropic biases and corrected the pleiotropic effects by removing the outliers	Selected IVs at P<1×10-5	Not discussed	Not discussed	Not discussed	NA	20	NA	31 loci (1431 SNPs) associated with microbial (binary and quantitative traits)	Authors first removed traits that did not have "specific species name (unknown family or genus)" leaving 196 taxa. Number of SNPs given for individual MT and p-value threshold is lenient	No	NA	IVW	MR Egger	Weighted median	MR-PRESSO	Cochrans Q	Inverse variance weighted (random effects)	Sometimes 'Outlier corrected (MR-PRESSO) result' also reported; they also only performed IVW with random effects if "significant heterogeneity (P<0.05) was observed"	48.25	R (version 3.6.3)	“Mendelian Randomization” and “MR-PRESSO” packages	Not discussed	Not discussed	Not discussed	Not clear	Case-control	OR	1.04	NA	95	0.89	1.21	0.634	NA	NA	First, this study was unable to determine whether overlapping participants were enrolled in the exposure and outcome GWAS used in the two-sample MR analyses. Second, bacterial taxa were only analyzed at the genus level but not at a more specialized level such as species or strain levels. Third, this study could not further answer why there is a difference in UC-specific and CD-specific gut microbial genera.	Not discussed	Not discussed	Not discussed	Almost all information was provided by the MR analysis but some had to be sourced from the GWASs	They also performed a reverse MR analysis of IBD/UC/CD to MTs	Prevotella9 (Genus)	Crohn's disease	1.04	NA	933	0.89	1.21	0.634	NA	48.25
3760378084	No	No	Yes	Two-Sample Mendelian Randomization Analysis Investigates Causal Associations Between Gut Microbial Genera and Inflammatory Bowel Disease, and Specificity Causal Associations in Ulcerative Colitis or Crohn’s Disease	2022	Frontiers in Immunology	https://doi.org/10.3389/fimmu.2022.921546	Bin Liu	Yingying Mao and Zhixing He	Yingying Mao myy@zcmu.edu.cn Zhixing He hzx2015@zcmu.edu.cn	Department of Epidemiology, School of Public Health, Zhejiang Chinese Medical University, Hangzhou, China and Institute of Basic Research in Clinical Medicine, School of Basic Medical Science, Zhejiang Chinese Medical University, Hangzhou, China	To investigate the potential causal associations between gut microbial genera and IBD, UC, or CD, two-sample Mendelian randomization (MR) analyses were conducted.	Intestinal dysbiosis is associated with inflammatory bowel disease (IBD).Ulcerative colitis (UC) and Crohn’s disease (CD), two subtypes of IBD, are characterized by unique microbial signatures, respectively. However, it is unclear whether UC or CD has a specific causal relationship with gut microbiota.	Two-sample	Autoimmune immune disease	Crohn's disease	Autoimmunity	Diagnosis of IBD was based on accepted radiological, endoscopic and histopathological evaluation	Crohn's disease; Liu 2015	Youngest mean age of diagnosis: 27.58 (+/-12.192)	Both	5956	14927	22575	46693	The authors of the MR have presented just the discovery numbers (which are in Europeans) where the other individuals were either European Immunochip or Non-Europeans	Case/control	European, East Asian, Indian, Iranian	Gut microbiome	RikenellaceaeRC9	Kurilshikov 2021	Range: 4-89	both	18340	18340	NA	Healthy	European (78%), East-Asian (4%), Admixed (1%), "Multiethnic" (7%), Middle East (3%), Hispanic (6%), AfroAmerican (0.6%)	Not discussed	Not discussed	LD-clumping for all the IVs (r2 <0.001, distance=10,000kb) and retained SNPs with the lowest P-value for the exposure of interest leaving 2699 independent SNPs associated with 196 bacterial traits.	MR-PRESSO test was performed to test the pleiotropic biases and corrected the pleiotropic effects by removing the outliers	Selected IVs at P<1×10-5	Not discussed	Not discussed	Not discussed	NA	15	NA	31 loci (1431 SNPs) associated with microbial (binary and quantitative traits)	Authors first removed traits that did not have "specific species name (unknown family or genus)" leaving 196 taxa. Number of SNPs given for individual MT and p-value threshold is lenient	No	NA	IVW	MR Egger	Weighted median	MR-PRESSO	Cochrans Q	Inverse variance weighted (random effects)	Sometimes 'Outlier corrected (MR-PRESSO) result' also reported; they also only performed IVW with random effects if "significant heterogeneity (P<0.05) was observed"	131.46	R (version 3.6.3)	“Mendelian Randomization” and “MR-PRESSO” packages	Not discussed	Not discussed	Not discussed	Not clear	Case-control	OR	1.15	NA	95	1.03	1.28	0.011	NA	NA	First, this study was unable to determine whether overlapping participants were enrolled in the exposure and outcome GWAS used in the two-sample MR analyses. Second, bacterial taxa were only analyzed at the genus level but not at a more specialized level such as species or strain levels. Third, this study could not further answer why there is a difference in UC-specific and CD-specific gut microbial genera.	Not discussed	Not discussed	Not discussed	Almost all information was provided by the MR analysis but some had to be sourced from the GWASs	They also performed a reverse MR analysis of IBD/UC/CD to MTs	RikenellaceaeRC9 (Genus)	Crohn's disease	1.15	NA	938	1.03	1.28	0.011	NA	131.46
3760378084	No	No	Yes	Two-Sample Mendelian Randomization Analysis Investigates Causal Associations Between Gut Microbial Genera and Inflammatory Bowel Disease, and Specificity Causal Associations in Ulcerative Colitis or Crohn’s Disease	2022	Frontiers in Immunology	https://doi.org/10.3389/fimmu.2022.921546	Bin Liu	Yingying Mao and Zhixing He	Yingying Mao myy@zcmu.edu.cn Zhixing He hzx2015@zcmu.edu.cn	Department of Epidemiology, School of Public Health, Zhejiang Chinese Medical University, Hangzhou, China and Institute of Basic Research in Clinical Medicine, School of Basic Medical Science, Zhejiang Chinese Medical University, Hangzhou, China	To investigate the potential causal associations between gut microbial genera and IBD, UC, or CD, two-sample Mendelian randomization (MR) analyses were conducted.	Intestinal dysbiosis is associated with inflammatory bowel disease (IBD).Ulcerative colitis (UC) and Crohn’s disease (CD), two subtypes of IBD, are characterized by unique microbial signatures, respectively. However, it is unclear whether UC or CD has a specific causal relationship with gut microbiota.	Two-sample	Autoimmune immune disease	Crohn's disease	Autoimmunity	Diagnosis of IBD was based on accepted radiological, endoscopic and histopathological evaluation	Crohn's disease; Liu 2015	Youngest mean age of diagnosis: 27.58 (+/-12.192)	Both	5956	14927	22575	46693	The authors of the MR have presented just the discovery numbers (which are in Europeans) where the other individuals were either European Immunochip or Non-Europeans	Case/control	European, East Asian, Indian, Iranian	Gut microbiome	Romboutsia	Kurilshikov 2021	Range: 4-89	both	18340	18340	NA	Healthy	European (78%), East-Asian (4%), Admixed (1%), "Multiethnic" (7%), Middle East (3%), Hispanic (6%), AfroAmerican (0.6%)	Not discussed	Not discussed	LD-clumping for all the IVs (r2 <0.001, distance=10,000kb) and retained SNPs with the lowest P-value for the exposure of interest leaving 2699 independent SNPs associated with 196 bacterial traits.	MR-PRESSO test was performed to test the pleiotropic biases and corrected the pleiotropic effects by removing the outliers	Selected IVs at P<1×10-5	Not discussed	Not discussed	Not discussed	NA	15	NA	31 loci (1431 SNPs) associated with microbial (binary and quantitative traits)	Authors first removed traits that did not have "specific species name (unknown family or genus)" leaving 196 taxa. Number of SNPs given for individual MT and p-value threshold is lenient	No	NA	IVW	MR Egger	Weighted median	MR-PRESSO	Cochrans Q	Inverse variance weighted (random effects)	Sometimes 'Outlier corrected (MR-PRESSO) result' also reported; they also only performed IVW with random effects if "significant heterogeneity (P<0.05) was observed"	36.08	R (version 3.6.3)	“Mendelian Randomization” and “MR-PRESSO” packages	Not discussed	Not discussed	Not discussed	Not clear	Case-control	OR	1.02	NA	95	0.8	1.31	0.865	NA	NA	First, this study was unable to determine whether overlapping participants were enrolled in the exposure and outcome GWAS used in the two-sample MR analyses. Second, bacterial taxa were only analyzed at the genus level but not at a more specialized level such as species or strain levels. Third, this study could not further answer why there is a difference in UC-specific and CD-specific gut microbial genera.	Not discussed	Not discussed	Not discussed	Almost all information was provided by the MR analysis but some had to be sourced from the GWASs	They also performed a reverse MR analysis of IBD/UC/CD to MTs	Romboutsia (Genus)	Crohn's disease	1.02	NA	943	0.8	1.31	0.865	NA	36.08
3760378084	No	No	Yes	Two-Sample Mendelian Randomization Analysis Investigates Causal Associations Between Gut Microbial Genera and Inflammatory Bowel Disease, and Specificity Causal Associations in Ulcerative Colitis or Crohn’s Disease	2022	Frontiers in Immunology	https://doi.org/10.3389/fimmu.2022.921546	Bin Liu	Yingying Mao and Zhixing He	Yingying Mao myy@zcmu.edu.cn Zhixing He hzx2015@zcmu.edu.cn	Department of Epidemiology, School of Public Health, Zhejiang Chinese Medical University, Hangzhou, China and Institute of Basic Research in Clinical Medicine, School of Basic Medical Science, Zhejiang Chinese Medical University, Hangzhou, China	To investigate the potential causal associations between gut microbial genera and IBD, UC, or CD, two-sample Mendelian randomization (MR) analyses were conducted.	Intestinal dysbiosis is associated with inflammatory bowel disease (IBD).Ulcerative colitis (UC) and Crohn’s disease (CD), two subtypes of IBD, are characterized by unique microbial signatures, respectively. However, it is unclear whether UC or CD has a specific causal relationship with gut microbiota.	Two-sample	Autoimmune immune disease	Crohn's disease	Autoimmunity	Diagnosis of IBD was based on accepted radiological, endoscopic and histopathological evaluation	Crohn's disease; Liu 2015	Youngest mean age of diagnosis: 27.58 (+/-12.192)	Both	5956	14927	22575	46693	The authors of the MR have presented just the discovery numbers (which are in Europeans) where the other individuals were either European Immunochip or Non-Europeans	Case/control	European, East Asian, Indian, Iranian	Gut microbiome	Roseburia	Kurilshikov 2021	Range: 4-89	both	18340	18340	NA	Healthy	European (78%), East-Asian (4%), Admixed (1%), "Multiethnic" (7%), Middle East (3%), Hispanic (6%), AfroAmerican (0.6%)	Not discussed	Not discussed	LD-clumping for all the IVs (r2 <0.001, distance=10,000kb) and retained SNPs with the lowest P-value for the exposure of interest leaving 2699 independent SNPs associated with 196 bacterial traits.	MR-PRESSO test was performed to test the pleiotropic biases and corrected the pleiotropic effects by removing the outliers	Selected IVs at P<1×10-5	Not discussed	Not discussed	Not discussed	NA	18	NA	31 loci (1431 SNPs) associated with microbial (binary and quantitative traits)	Authors first removed traits that did not have "specific species name (unknown family or genus)" leaving 196 taxa. Number of SNPs given for individual MT and p-value threshold is lenient	No	NA	IVW	MR Egger	Weighted median	MR-PRESSO	Cochrans Q	Inverse variance weighted (random effects)	Sometimes 'Outlier corrected (MR-PRESSO) result' also reported; they also only performed IVW with random effects if "significant heterogeneity (P<0.05) was observed"	26.88	R (version 3.6.3)	“Mendelian Randomization” and “MR-PRESSO” packages	Not discussed	Not discussed	Not discussed	Not clear	Case-control	OR	0.98	NA	95	0.83	1.25	0.836	NA	NA	First, this study was unable to determine whether overlapping participants were enrolled in the exposure and outcome GWAS used in the two-sample MR analyses. Second, bacterial taxa were only analyzed at the genus level but not at a more specialized level such as species or strain levels. Third, this study could not further answer why there is a difference in UC-specific and CD-specific gut microbial genera.	Not discussed	Not discussed	Not discussed	Almost all information was provided by the MR analysis but some had to be sourced from the GWASs	They also performed a reverse MR analysis of IBD/UC/CD to MTs	Roseburia (Genus)	Crohn's disease	0.98	NA	948	0.83	1.25	0.836	NA	26.88
3760378084	No	No	Yes	Two-Sample Mendelian Randomization Analysis Investigates Causal Associations Between Gut Microbial Genera and Inflammatory Bowel Disease, and Specificity Causal Associations in Ulcerative Colitis or Crohn’s Disease	2022	Frontiers in Immunology	https://doi.org/10.3389/fimmu.2022.921546	Bin Liu	Yingying Mao and Zhixing He	Yingying Mao myy@zcmu.edu.cn Zhixing He hzx2015@zcmu.edu.cn	Department of Epidemiology, School of Public Health, Zhejiang Chinese Medical University, Hangzhou, China and Institute of Basic Research in Clinical Medicine, School of Basic Medical Science, Zhejiang Chinese Medical University, Hangzhou, China	To investigate the potential causal associations between gut microbial genera and IBD, UC, or CD, two-sample Mendelian randomization (MR) analyses were conducted.	Intestinal dysbiosis is associated with inflammatory bowel disease (IBD).Ulcerative colitis (UC) and Crohn’s disease (CD), two subtypes of IBD, are characterized by unique microbial signatures, respectively. However, it is unclear whether UC or CD has a specific causal relationship with gut microbiota.	Two-sample	Autoimmune immune disease	Crohn's disease	Autoimmunity	Diagnosis of IBD was based on accepted radiological, endoscopic and histopathological evaluation	Crohn's disease; Liu 2015	Youngest mean age of diagnosis: 27.58 (+/-12.192)	Both	5956	14927	22575	46693	The authors of the MR have presented just the discovery numbers (which are in Europeans) where the other individuals were either European Immunochip or Non-Europeans	Case/control	European, East Asian, Indian, Iranian	Gut microbiome	Ruminiclostridium5	Kurilshikov 2021	Range: 4-89	both	18340	18340	NA	Healthy	European (78%), East-Asian (4%), Admixed (1%), "Multiethnic" (7%), Middle East (3%), Hispanic (6%), AfroAmerican (0.6%)	Not discussed	Not discussed	LD-clumping for all the IVs (r2 <0.001, distance=10,000kb) and retained SNPs with the lowest P-value for the exposure of interest leaving 2699 independent SNPs associated with 196 bacterial traits.	MR-PRESSO test was performed to test the pleiotropic biases and corrected the pleiotropic effects by removing the outliers	Selected IVs at P<1×10-5	Not discussed	Not discussed	Not discussed	NA	15	NA	31 loci (1431 SNPs) associated with microbial (binary and quantitative traits)	Authors first removed traits that did not have "specific species name (unknown family or genus)" leaving 196 taxa. Number of SNPs given for individual MT and p-value threshold is lenient	No	NA	IVW	MR Egger	Weighted median	MR-PRESSO	Cochrans Q	Inverse variance weighted (random effects)	Sometimes 'Outlier corrected (MR-PRESSO) result' also reported; they also only performed IVW with random effects if "significant heterogeneity (P<0.05) was observed"	25.73	R (version 3.6.3)	“Mendelian Randomization” and “MR-PRESSO” packages	Not discussed	Not discussed	Not discussed	Not clear	Case-control	OR	0.86	NA	95	0.59	1.24	0.406	NA	NA	First, this study was unable to determine whether overlapping participants were enrolled in the exposure and outcome GWAS used in the two-sample MR analyses. Second, bacterial taxa were only analyzed at the genus level but not at a more specialized level such as species or strain levels. Third, this study could not further answer why there is a difference in UC-specific and CD-specific gut microbial genera.	Not discussed	Not discussed	Not discussed	Almost all information was provided by the MR analysis but some had to be sourced from the GWASs	They also performed a reverse MR analysis of IBD/UC/CD to MTs	Ruminiclostridium5 (Genus)	Crohn's disease	0.86	NA	953	0.59	1.24	0.406	NA	25.73
3760378084	No	No	Yes	Two-Sample Mendelian Randomization Analysis Investigates Causal Associations Between Gut Microbial Genera and Inflammatory Bowel Disease, and Specificity Causal Associations in Ulcerative Colitis or Crohn’s Disease	2022	Frontiers in Immunology	https://doi.org/10.3389/fimmu.2022.921546	Bin Liu	Yingying Mao and Zhixing He	Yingying Mao myy@zcmu.edu.cn Zhixing He hzx2015@zcmu.edu.cn	Department of Epidemiology, School of Public Health, Zhejiang Chinese Medical University, Hangzhou, China and Institute of Basic Research in Clinical Medicine, School of Basic Medical Science, Zhejiang Chinese Medical University, Hangzhou, China	To investigate the potential causal associations between gut microbial genera and IBD, UC, or CD, two-sample Mendelian randomization (MR) analyses were conducted.	Intestinal dysbiosis is associated with inflammatory bowel disease (IBD).Ulcerative colitis (UC) and Crohn’s disease (CD), two subtypes of IBD, are characterized by unique microbial signatures, respectively. However, it is unclear whether UC or CD has a specific causal relationship with gut microbiota.	Two-sample	Autoimmune immune disease	Crohn's disease	Autoimmunity	Diagnosis of IBD was based on accepted radiological, endoscopic and histopathological evaluation	Crohn's disease; Liu 2015	Youngest mean age of diagnosis: 27.58 (+/-12.192)	Both	5956	14927	22575	46693	The authors of the MR have presented just the discovery numbers (which are in Europeans) where the other individuals were either European Immunochip or Non-Europeans	Case/control	European, East Asian, Indian, Iranian	Gut microbiome	Ruminiclostridium6	Kurilshikov 2021	Range: 4-89	both	18340	18340	NA	Healthy	European (78%), East-Asian (4%), Admixed (1%), "Multiethnic" (7%), Middle East (3%), Hispanic (6%), AfroAmerican (0.6%)	Not discussed	Not discussed	LD-clumping for all the IVs (r2 <0.001, distance=10,000kb) and retained SNPs with the lowest P-value for the exposure of interest leaving 2699 independent SNPs associated with 196 bacterial traits.	MR-PRESSO test was performed to test the pleiotropic biases and corrected the pleiotropic effects by removing the outliers	Selected IVs at P<1×10-5	Not discussed	Not discussed	Not discussed	NA	17	NA	31 loci (1431 SNPs) associated with microbial (binary and quantitative traits)	Authors first removed traits that did not have "specific species name (unknown family or genus)" leaving 196 taxa. Number of SNPs given for individual MT and p-value threshold is lenient	No	NA	IVW	MR Egger	Weighted median	MR-PRESSO	Cochrans Q	Inverse variance weighted (random effects)	Sometimes 'Outlier corrected (MR-PRESSO) result' also reported; they also only performed IVW with random effects if "significant heterogeneity (P<0.05) was observed"	36.5	R (version 3.6.3)	“Mendelian Randomization” and “MR-PRESSO” packages	Not discussed	Not discussed	Not discussed	Not clear	Case-control	OR	1	NA	95	0.72	1.37	0.989	NA	NA	First, this study was unable to determine whether overlapping participants were enrolled in the exposure and outcome GWAS used in the two-sample MR analyses. Second, bacterial taxa were only analyzed at the genus level but not at a more specialized level such as species or strain levels. Third, this study could not further answer why there is a difference in UC-specific and CD-specific gut microbial genera.	Not discussed	Not discussed	Not discussed	Almost all information was provided by the MR analysis but some had to be sourced from the GWASs	They also performed a reverse MR analysis of IBD/UC/CD to MTs	Ruminiclostridium6 (Genus)	Crohn's disease	1	NA	959	0.72	1.37	0.989	NA	36.5
3760378084	No	No	Yes	Two-Sample Mendelian Randomization Analysis Investigates Causal Associations Between Gut Microbial Genera and Inflammatory Bowel Disease, and Specificity Causal Associations in Ulcerative Colitis or Crohn’s Disease	2022	Frontiers in Immunology	https://doi.org/10.3389/fimmu.2022.921546	Bin Liu	Yingying Mao and Zhixing He	Yingying Mao myy@zcmu.edu.cn Zhixing He hzx2015@zcmu.edu.cn	Department of Epidemiology, School of Public Health, Zhejiang Chinese Medical University, Hangzhou, China and Institute of Basic Research in Clinical Medicine, School of Basic Medical Science, Zhejiang Chinese Medical University, Hangzhou, China	To investigate the potential causal associations between gut microbial genera and IBD, UC, or CD, two-sample Mendelian randomization (MR) analyses were conducted.	Intestinal dysbiosis is associated with inflammatory bowel disease (IBD).Ulcerative colitis (UC) and Crohn’s disease (CD), two subtypes of IBD, are characterized by unique microbial signatures, respectively. However, it is unclear whether UC or CD has a specific causal relationship with gut microbiota.	Two-sample	Autoimmune immune disease	Crohn's disease	Autoimmunity	Diagnosis of IBD was based on accepted radiological, endoscopic and histopathological evaluation	Crohn's disease; Liu 2015	Youngest mean age of diagnosis: 27.58 (+/-12.192)	Both	5956	14927	22575	46693	The authors of the MR have presented just the discovery numbers (which are in Europeans) where the other individuals were either European Immunochip or Non-Europeans	Case/control	European, East Asian, Indian, Iranian	Gut microbiome	Ruminiclostridium9	Kurilshikov 2021	Range: 4-89	both	18340	18340	NA	Healthy	European (78%), East-Asian (4%), Admixed (1%), "Multiethnic" (7%), Middle East (3%), Hispanic (6%), AfroAmerican (0.6%)	Not discussed	Not discussed	LD-clumping for all the IVs (r2 <0.001, distance=10,000kb) and retained SNPs with the lowest P-value for the exposure of interest leaving 2699 independent SNPs associated with 196 bacterial traits.	MR-PRESSO test was performed to test the pleiotropic biases and corrected the pleiotropic effects by removing the outliers	Selected IVs at P<1×10-5	Not discussed	Not discussed	Not discussed	NA	15	NA	31 loci (1431 SNPs) associated with microbial (binary and quantitative traits)	Authors first removed traits that did not have "specific species name (unknown family or genus)" leaving 196 taxa. Number of SNPs given for individual MT and p-value threshold is lenient	No	NA	IVW	MR Egger	Weighted median	MR-PRESSO	Cochrans Q	Inverse variance weighted (random effects)	Sometimes 'Outlier corrected (MR-PRESSO) result' also reported; they also only performed IVW with random effects if "significant heterogeneity (P<0.05) was observed"	25.75	R (version 3.6.3)	“Mendelian Randomization” and “MR-PRESSO” packages	Not discussed	Not discussed	Not discussed	Not clear	Case-control	OR	1.04	NA	95	0.83	1.31	0.732	NA	NA	First, this study was unable to determine whether overlapping participants were enrolled in the exposure and outcome GWAS used in the two-sample MR analyses. Second, bacterial taxa were only analyzed at the genus level but not at a more specialized level such as species or strain levels. Third, this study could not further answer why there is a difference in UC-specific and CD-specific gut microbial genera.	Not discussed	Not discussed	Not discussed	Almost all information was provided by the MR analysis but some had to be sourced from the GWASs	They also performed a reverse MR analysis of IBD/UC/CD to MTs	Ruminiclostridium9 (Genus)	Crohn's disease	1.04	NA	965	0.83	1.31	0.732	NA	25.75
3760378084	No	No	Yes	Two-Sample Mendelian Randomization Analysis Investigates Causal Associations Between Gut Microbial Genera and Inflammatory Bowel Disease, and Specificity Causal Associations in Ulcerative Colitis or Crohn’s Disease	2022	Frontiers in Immunology	https://doi.org/10.3389/fimmu.2022.921546	Bin Liu	Yingying Mao and Zhixing He	Yingying Mao myy@zcmu.edu.cn Zhixing He hzx2015@zcmu.edu.cn	Department of Epidemiology, School of Public Health, Zhejiang Chinese Medical University, Hangzhou, China and Institute of Basic Research in Clinical Medicine, School of Basic Medical Science, Zhejiang Chinese Medical University, Hangzhou, China	To investigate the potential causal associations between gut microbial genera and IBD, UC, or CD, two-sample Mendelian randomization (MR) analyses were conducted.	Intestinal dysbiosis is associated with inflammatory bowel disease (IBD).Ulcerative colitis (UC) and Crohn’s disease (CD), two subtypes of IBD, are characterized by unique microbial signatures, respectively. However, it is unclear whether UC or CD has a specific causal relationship with gut microbiota.	Two-sample	Autoimmune immune disease	Crohn's disease	Autoimmunity	Diagnosis of IBD was based on accepted radiological, endoscopic and histopathological evaluation	Crohn's disease; Liu 2015	Youngest mean age of diagnosis: 27.58 (+/-12.192)	Both	5956	14927	22575	46693	The authors of the MR have presented just the discovery numbers (which are in Europeans) where the other individuals were either European Immunochip or Non-Europeans	Case/control	European, East Asian, Indian, Iranian	Gut microbiome	RuminococcaceaeNK4A214	Kurilshikov 2021	Range: 4-89	both	18340	18340	NA	Healthy	European (78%), East-Asian (4%), Admixed (1%), "Multiethnic" (7%), Middle East (3%), Hispanic (6%), AfroAmerican (0.6%)	Not discussed	Not discussed	LD-clumping for all the IVs (r2 <0.001, distance=10,000kb) and retained SNPs with the lowest P-value for the exposure of interest leaving 2699 independent SNPs associated with 196 bacterial traits.	MR-PRESSO test was performed to test the pleiotropic biases and corrected the pleiotropic effects by removing the outliers	Selected IVs at P<1×10-5	Not discussed	Not discussed	Not discussed	NA	18	NA	31 loci (1431 SNPs) associated with microbial (binary and quantitative traits)	Authors first removed traits that did not have "specific species name (unknown family or genus)" leaving 196 taxa. Number of SNPs given for individual MT and p-value threshold is lenient	No	NA	IVW	MR Egger	Weighted median	MR-PRESSO	Cochrans Q	Inverse variance weighted (random effects)	Sometimes 'Outlier corrected (MR-PRESSO) result' also reported; they also only performed IVW with random effects if "significant heterogeneity (P<0.05) was observed"	28.93	R (version 3.6.3)	“Mendelian Randomization” and “MR-PRESSO” packages	Not discussed	Not discussed	Not discussed	Not clear	Case-control	OR	0.85	NA	95	0.7	1.14	0.117	NA	NA	First, this study was unable to determine whether overlapping participants were enrolled in the exposure and outcome GWAS used in the two-sample MR analyses. Second, bacterial taxa were only analyzed at the genus level but not at a more specialized level such as species or strain levels. Third, this study could not further answer why there is a difference in UC-specific and CD-specific gut microbial genera.	Not discussed	Not discussed	Not discussed	Almost all information was provided by the MR analysis but some had to be sourced from the GWASs	They also performed a reverse MR analysis of IBD/UC/CD to MTs	RuminococcaceaeNK4A214 (Genus)	Crohn's disease	0.85	NA	970	0.7	1.14	0.117	NA	28.93
3760378084	No	No	Yes	Two-Sample Mendelian Randomization Analysis Investigates Causal Associations Between Gut Microbial Genera and Inflammatory Bowel Disease, and Specificity Causal Associations in Ulcerative Colitis or Crohn’s Disease	2022	Frontiers in Immunology	https://doi.org/10.3389/fimmu.2022.921546	Bin Liu	Yingying Mao and Zhixing He	Yingying Mao myy@zcmu.edu.cn Zhixing He hzx2015@zcmu.edu.cn	Department of Epidemiology, School of Public Health, Zhejiang Chinese Medical University, Hangzhou, China and Institute of Basic Research in Clinical Medicine, School of Basic Medical Science, Zhejiang Chinese Medical University, Hangzhou, China	To investigate the potential causal associations between gut microbial genera and IBD, UC, or CD, two-sample Mendelian randomization (MR) analyses were conducted.	Intestinal dysbiosis is associated with inflammatory bowel disease (IBD).Ulcerative colitis (UC) and Crohn’s disease (CD), two subtypes of IBD, are characterized by unique microbial signatures, respectively. However, it is unclear whether UC or CD has a specific causal relationship with gut microbiota.	Two-sample	Autoimmune immune disease	Crohn's disease	Autoimmunity	Diagnosis of IBD was based on accepted radiological, endoscopic and histopathological evaluation	Crohn's disease; Liu 2015	Youngest mean age of diagnosis: 27.58 (+/-12.192)	Both	5956	14927	22575	46693	The authors of the MR have presented just the discovery numbers (which are in Europeans) where the other individuals were either European Immunochip or Non-Europeans	Case/control	European, East Asian, Indian, Iranian	Gut microbiome	RuminococcaceaeUCG002	Kurilshikov 2021	Range: 4-89	both	18340	18340	NA	Healthy	European (78%), East-Asian (4%), Admixed (1%), "Multiethnic" (7%), Middle East (3%), Hispanic (6%), AfroAmerican (0.6%)	Not discussed	Not discussed	LD-clumping for all the IVs (r2 <0.001, distance=10,000kb) and retained SNPs with the lowest P-value for the exposure of interest leaving 2699 independent SNPs associated with 196 bacterial traits.	MR-PRESSO test was performed to test the pleiotropic biases and corrected the pleiotropic effects by removing the outliers	Selected IVs at P<1×10-5	Not discussed	Not discussed	Not discussed	NA	26	NA	31 loci (1431 SNPs) associated with microbial (binary and quantitative traits)	Authors first removed traits that did not have "specific species name (unknown family or genus)" leaving 196 taxa. Number of SNPs given for individual MT and p-value threshold is lenient	No	NA	IVW	MR Egger	Weighted median	MR-PRESSO	Cochrans Q	Inverse variance weighted (random effects)	Sometimes 'Outlier corrected (MR-PRESSO) result' also reported; they also only performed IVW with random effects if "significant heterogeneity (P<0.05) was observed"	28.25	R (version 3.6.3)	“Mendelian Randomization” and “MR-PRESSO” packages	Not discussed	Not discussed	Not discussed	Not clear	Case-control	OR	0.96	NA	95	0.81	1.14	0.649	NA	NA	First, this study was unable to determine whether overlapping participants were enrolled in the exposure and outcome GWAS used in the two-sample MR analyses. Second, bacterial taxa were only analyzed at the genus level but not at a more specialized level such as species or strain levels. Third, this study could not further answer why there is a difference in UC-specific and CD-specific gut microbial genera.	Not discussed	Not discussed	Not discussed	Almost all information was provided by the MR analysis but some had to be sourced from the GWASs	They also performed a reverse MR analysis of IBD/UC/CD to MTs	RuminococcaceaeUCG002 (Genus)	Crohn's disease	0.96	NA	975	0.81	1.14	0.649	NA	28.25
3760378084	No	No	Yes	Two-Sample Mendelian Randomization Analysis Investigates Causal Associations Between Gut Microbial Genera and Inflammatory Bowel Disease, and Specificity Causal Associations in Ulcerative Colitis or Crohn’s Disease	2022	Frontiers in Immunology	https://doi.org/10.3389/fimmu.2022.921546	Bin Liu	Yingying Mao and Zhixing He	Yingying Mao myy@zcmu.edu.cn Zhixing He hzx2015@zcmu.edu.cn	Department of Epidemiology, School of Public Health, Zhejiang Chinese Medical University, Hangzhou, China and Institute of Basic Research in Clinical Medicine, School of Basic Medical Science, Zhejiang Chinese Medical University, Hangzhou, China	To investigate the potential causal associations between gut microbial genera and IBD, UC, or CD, two-sample Mendelian randomization (MR) analyses were conducted.	Intestinal dysbiosis is associated with inflammatory bowel disease (IBD).Ulcerative colitis (UC) and Crohn’s disease (CD), two subtypes of IBD, are characterized by unique microbial signatures, respectively. However, it is unclear whether UC or CD has a specific causal relationship with gut microbiota.	Two-sample	Autoimmune immune disease	Crohn's disease	Autoimmunity	Diagnosis of IBD was based on accepted radiological, endoscopic and histopathological evaluation	Crohn's disease; Liu 2015	Youngest mean age of diagnosis: 27.58 (+/-12.192)	Both	5956	14927	22575	46693	The authors of the MR have presented just the discovery numbers (which are in Europeans) where the other individuals were either European Immunochip or Non-Europeans	Case/control	European, East Asian, Indian, Iranian	Gut microbiome	RuminococcaceaeUCG003	Kurilshikov 2021	Range: 4-89	both	18340	18340	NA	Healthy	European (78%), East-Asian (4%), Admixed (1%), "Multiethnic" (7%), Middle East (3%), Hispanic (6%), AfroAmerican (0.6%)	Not discussed	Not discussed	LD-clumping for all the IVs (r2 <0.001, distance=10,000kb) and retained SNPs with the lowest P-value for the exposure of interest leaving 2699 independent SNPs associated with 196 bacterial traits.	MR-PRESSO test was performed to test the pleiotropic biases and corrected the pleiotropic effects by removing the outliers	Selected IVs at P<1×10-5	Not discussed	Not discussed	Not discussed	NA	14	NA	31 loci (1431 SNPs) associated with microbial (binary and quantitative traits)	Authors first removed traits that did not have "specific species name (unknown family or genus)" leaving 196 taxa. Number of SNPs given for individual MT and p-value threshold is lenient	No	NA	IVW	MR Egger	Weighted median	MR-PRESSO	Cochrans Q	Inverse variance weighted (random effects)	Sometimes 'Outlier corrected (MR-PRESSO) result' also reported; they also only performed IVW with random effects if "significant heterogeneity (P<0.05) was observed"	30.6	R (version 3.6.3)	“Mendelian Randomization” and “MR-PRESSO” packages	Not discussed	Not discussed	Not discussed	Not clear	Case-control	OR	1.02	NA	95	0.67	1.56	0.921	NA	NA	First, this study was unable to determine whether overlapping participants were enrolled in the exposure and outcome GWAS used in the two-sample MR analyses. Second, bacterial taxa were only analyzed at the genus level but not at a more specialized level such as species or strain levels. Third, this study could not further answer why there is a difference in UC-specific and CD-specific gut microbial genera.	Not discussed	Not discussed	Not discussed	Almost all information was provided by the MR analysis but some had to be sourced from the GWASs	They also performed a reverse MR analysis of IBD/UC/CD to MTs	RuminococcaceaeUCG003 (Genus)	Crohn's disease	1.02	NA	980	0.67	1.56	0.921	NA	30.6
3760378084	No	No	Yes	Two-Sample Mendelian Randomization Analysis Investigates Causal Associations Between Gut Microbial Genera and Inflammatory Bowel Disease, and Specificity Causal Associations in Ulcerative Colitis or Crohn’s Disease	2022	Frontiers in Immunology	https://doi.org/10.3389/fimmu.2022.921546	Bin Liu	Yingying Mao and Zhixing He	Yingying Mao myy@zcmu.edu.cn Zhixing He hzx2015@zcmu.edu.cn	Department of Epidemiology, School of Public Health, Zhejiang Chinese Medical University, Hangzhou, China and Institute of Basic Research in Clinical Medicine, School of Basic Medical Science, Zhejiang Chinese Medical University, Hangzhou, China	To investigate the potential causal associations between gut microbial genera and IBD, UC, or CD, two-sample Mendelian randomization (MR) analyses were conducted.	Intestinal dysbiosis is associated with inflammatory bowel disease (IBD).Ulcerative colitis (UC) and Crohn’s disease (CD), two subtypes of IBD, are characterized by unique microbial signatures, respectively. However, it is unclear whether UC or CD has a specific causal relationship with gut microbiota.	Two-sample	Autoimmune immune disease	Crohn's disease	Autoimmunity	Diagnosis of IBD was based on accepted radiological, endoscopic and histopathological evaluation	Crohn's disease; Liu 2015	Youngest mean age of diagnosis: 27.58 (+/-12.192)	Both	5956	14927	22575	46693	The authors of the MR have presented just the discovery numbers (which are in Europeans) where the other individuals were either European Immunochip or Non-Europeans	Case/control	European, East Asian, Indian, Iranian	Gut microbiome	RuminococcaceaeUCG004	Kurilshikov 2021	Range: 4-89	both	18340	18340	NA	Healthy	European (78%), East-Asian (4%), Admixed (1%), "Multiethnic" (7%), Middle East (3%), Hispanic (6%), AfroAmerican (0.6%)	Not discussed	Not discussed	LD-clumping for all the IVs (r2 <0.001, distance=10,000kb) and retained SNPs with the lowest P-value for the exposure of interest leaving 2699 independent SNPs associated with 196 bacterial traits.	MR-PRESSO test was performed to test the pleiotropic biases and corrected the pleiotropic effects by removing the outliers	Selected IVs at P<1×10-5	Not discussed	Not discussed	Not discussed	NA	11	NA	31 loci (1431 SNPs) associated with microbial (binary and quantitative traits)	Authors first removed traits that did not have "specific species name (unknown family or genus)" leaving 196 taxa. Number of SNPs given for individual MT and p-value threshold is lenient	No	NA	IVW	MR Egger	Weighted median	MR-PRESSO	Cochrans Q	Inverse variance weighted (random effects)	Sometimes 'Outlier corrected (MR-PRESSO) result' also reported; they also only performed IVW with random effects if "significant heterogeneity (P<0.05) was observed"	43.94	R (version 3.6.3)	“Mendelian Randomization” and “MR-PRESSO” packages	Not discussed	Not discussed	Not discussed	Not clear	Case-control	OR	1	NA	95	0.82	1.23	0.98	NA	NA	First, this study was unable to determine whether overlapping participants were enrolled in the exposure and outcome GWAS used in the two-sample MR analyses. Second, bacterial taxa were only analyzed at the genus level but not at a more specialized level such as species or strain levels. Third, this study could not further answer why there is a difference in UC-specific and CD-specific gut microbial genera.	Not discussed	Not discussed	Not discussed	Almost all information was provided by the MR analysis but some had to be sourced from the GWASs	They also performed a reverse MR analysis of IBD/UC/CD to MTs	RuminococcaceaeUCG004 (Genus)	Crohn's disease	1	NA	986	0.82	1.23	0.98	NA	43.94
3760378084	No	No	Yes	Two-Sample Mendelian Randomization Analysis Investigates Causal Associations Between Gut Microbial Genera and Inflammatory Bowel Disease, and Specificity Causal Associations in Ulcerative Colitis or Crohn’s Disease	2022	Frontiers in Immunology	https://doi.org/10.3389/fimmu.2022.921546	Bin Liu	Yingying Mao and Zhixing He	Yingying Mao myy@zcmu.edu.cn Zhixing He hzx2015@zcmu.edu.cn	Department of Epidemiology, School of Public Health, Zhejiang Chinese Medical University, Hangzhou, China and Institute of Basic Research in Clinical Medicine, School of Basic Medical Science, Zhejiang Chinese Medical University, Hangzhou, China	To investigate the potential causal associations between gut microbial genera and IBD, UC, or CD, two-sample Mendelian randomization (MR) analyses were conducted.	Intestinal dysbiosis is associated with inflammatory bowel disease (IBD).Ulcerative colitis (UC) and Crohn’s disease (CD), two subtypes of IBD, are characterized by unique microbial signatures, respectively. However, it is unclear whether UC or CD has a specific causal relationship with gut microbiota.	Two-sample	Autoimmune immune disease	Crohn's disease	Autoimmunity	Diagnosis of IBD was based on accepted radiological, endoscopic and histopathological evaluation	Crohn's disease; Liu 2015	Youngest mean age of diagnosis: 27.58 (+/-12.192)	Both	5956	14927	22575	46693	The authors of the MR have presented just the discovery numbers (which are in Europeans) where the other individuals were either European Immunochip or Non-Europeans	Case/control	European, East Asian, Indian, Iranian	Gut microbiome	RuminococcaceaeUCG005	Kurilshikov 2021	Range: 4-89	both	18340	18340	NA	Healthy	European (78%), East-Asian (4%), Admixed (1%), "Multiethnic" (7%), Middle East (3%), Hispanic (6%), AfroAmerican (0.6%)	Not discussed	Not discussed	LD-clumping for all the IVs (r2 <0.001, distance=10,000kb) and retained SNPs with the lowest P-value for the exposure of interest leaving 2699 independent SNPs associated with 196 bacterial traits.	MR-PRESSO test was performed to test the pleiotropic biases and corrected the pleiotropic effects by removing the outliers	Selected IVs at P<1×10-5	Not discussed	Not discussed	Not discussed	NA	17	NA	31 loci (1431 SNPs) associated with microbial (binary and quantitative traits)	Authors first removed traits that did not have "specific species name (unknown family or genus)" leaving 196 taxa. Number of SNPs given for individual MT and p-value threshold is lenient	No	NA	IVW	MR Egger	Weighted median	MR-PRESSO	Cochrans Q	Inverse variance weighted (random effects)	Sometimes 'Outlier corrected (MR-PRESSO) result' also reported; they also only performed IVW with random effects if "significant heterogeneity (P<0.05) was observed"	30.2	R (version 3.6.3)	“Mendelian Randomization” and “MR-PRESSO” packages	Not discussed	Not discussed	Not discussed	Not clear	Case-control	OR	1.04	NA	95	0.85	1.27	0.707	NA	NA	First, this study was unable to determine whether overlapping participants were enrolled in the exposure and outcome GWAS used in the two-sample MR analyses. Second, bacterial taxa were only analyzed at the genus level but not at a more specialized level such as species or strain levels. Third, this study could not further answer why there is a difference in UC-specific and CD-specific gut microbial genera.	Not discussed	Not discussed	Not discussed	Almost all information was provided by the MR analysis but some had to be sourced from the GWASs	They also performed a reverse MR analysis of IBD/UC/CD to MTs	RuminococcaceaeUCG005 (Genus)	Crohn's disease	1.04	NA	991	0.85	1.27	0.707	NA	30.2
3760378084	No	No	Yes	Two-Sample Mendelian Randomization Analysis Investigates Causal Associations Between Gut Microbial Genera and Inflammatory Bowel Disease, and Specificity Causal Associations in Ulcerative Colitis or Crohn’s Disease	2022	Frontiers in Immunology	https://doi.org/10.3389/fimmu.2022.921546	Bin Liu	Yingying Mao and Zhixing He	Yingying Mao myy@zcmu.edu.cn Zhixing He hzx2015@zcmu.edu.cn	Department of Epidemiology, School of Public Health, Zhejiang Chinese Medical University, Hangzhou, China and Institute of Basic Research in Clinical Medicine, School of Basic Medical Science, Zhejiang Chinese Medical University, Hangzhou, China	To investigate the potential causal associations between gut microbial genera and IBD, UC, or CD, two-sample Mendelian randomization (MR) analyses were conducted.	Intestinal dysbiosis is associated with inflammatory bowel disease (IBD).Ulcerative colitis (UC) and Crohn’s disease (CD), two subtypes of IBD, are characterized by unique microbial signatures, respectively. However, it is unclear whether UC or CD has a specific causal relationship with gut microbiota.	Two-sample	Autoimmune immune disease	Crohn's disease	Autoimmunity	Diagnosis of IBD was based on accepted radiological, endoscopic and histopathological evaluation	Crohn's disease; Liu 2015	Youngest mean age of diagnosis: 27.58 (+/-12.192)	Both	5956	14927	22575	46693	The authors of the MR have presented just the discovery numbers (which are in Europeans) where the other individuals were either European Immunochip or Non-Europeans	Case/control	European, East Asian, Indian, Iranian	Gut microbiome	RuminococcaceaeUCG009	Kurilshikov 2021	Range: 4-89	both	18340	18340	NA	Healthy	European (78%), East-Asian (4%), Admixed (1%), "Multiethnic" (7%), Middle East (3%), Hispanic (6%), AfroAmerican (0.6%)	Not discussed	Not discussed	LD-clumping for all the IVs (r2 <0.001, distance=10,000kb) and retained SNPs with the lowest P-value for the exposure of interest leaving 2699 independent SNPs associated with 196 bacterial traits.	MR-PRESSO test was performed to test the pleiotropic biases and corrected the pleiotropic effects by removing the outliers	Selected IVs at P<1×10-5	Not discussed	Not discussed	Not discussed	NA	13	NA	31 loci (1431 SNPs) associated with microbial (binary and quantitative traits)	Authors first removed traits that did not have "specific species name (unknown family or genus)" leaving 196 taxa. Number of SNPs given for individual MT and p-value threshold is lenient	No	NA	IVW	MR Egger	Weighted median	MR-PRESSO	Cochrans Q	Inverse variance weighted (random effects)	Sometimes 'Outlier corrected (MR-PRESSO) result' also reported; they also only performed IVW with random effects if "significant heterogeneity (P<0.05) was observed"	59.42	R (version 3.6.3)	“Mendelian Randomization” and “MR-PRESSO” packages	Not discussed	Not discussed	Not discussed	Not clear	Case-control	OR	0.81	NA	95	0.69	0.96	0.014	NA	NA	First, this study was unable to determine whether overlapping participants were enrolled in the exposure and outcome GWAS used in the two-sample MR analyses. Second, bacterial taxa were only analyzed at the genus level but not at a more specialized level such as species or strain levels. Third, this study could not further answer why there is a difference in UC-specific and CD-specific gut microbial genera.	Not discussed	Not discussed	Not discussed	Almost all information was provided by the MR analysis but some had to be sourced from the GWASs	They also performed a reverse MR analysis of IBD/UC/CD to MTs	RuminococcaceaeUCG009 (Genus)	Crohn's disease	0.81	NA	996	0.69	0.96	0.014	NA	59.42
3760378084	No	No	Yes	Two-Sample Mendelian Randomization Analysis Investigates Causal Associations Between Gut Microbial Genera and Inflammatory Bowel Disease, and Specificity Causal Associations in Ulcerative Colitis or Crohn’s Disease	2022	Frontiers in Immunology	https://doi.org/10.3389/fimmu.2022.921546	Bin Liu	Yingying Mao and Zhixing He	Yingying Mao myy@zcmu.edu.cn Zhixing He hzx2015@zcmu.edu.cn	Department of Epidemiology, School of Public Health, Zhejiang Chinese Medical University, Hangzhou, China and Institute of Basic Research in Clinical Medicine, School of Basic Medical Science, Zhejiang Chinese Medical University, Hangzhou, China	To investigate the potential causal associations between gut microbial genera and IBD, UC, or CD, two-sample Mendelian randomization (MR) analyses were conducted.	Intestinal dysbiosis is associated with inflammatory bowel disease (IBD).Ulcerative colitis (UC) and Crohn’s disease (CD), two subtypes of IBD, are characterized by unique microbial signatures, respectively. However, it is unclear whether UC or CD has a specific causal relationship with gut microbiota.	Two-sample	Autoimmune immune disease	Crohn's disease	Autoimmunity	Diagnosis of IBD was based on accepted radiological, endoscopic and histopathological evaluation	Crohn's disease; Liu 2015	Youngest mean age of diagnosis: 27.58 (+/-12.192)	Both	5956	14927	22575	46693	The authors of the MR have presented just the discovery numbers (which are in Europeans) where the other individuals were either European Immunochip or Non-Europeans	Case/control	European, East Asian, Indian, Iranian	Gut microbiome	RuminococcaceaeUCG010	Kurilshikov 2021	Range: 4-89	both	18340	18340	NA	Healthy	European (78%), East-Asian (4%), Admixed (1%), "Multiethnic" (7%), Middle East (3%), Hispanic (6%), AfroAmerican (0.6%)	Not discussed	Not discussed	LD-clumping for all the IVs (r2 <0.001, distance=10,000kb) and retained SNPs with the lowest P-value for the exposure of interest leaving 2699 independent SNPs associated with 196 bacterial traits.	MR-PRESSO test was performed to test the pleiotropic biases and corrected the pleiotropic effects by removing the outliers	Selected IVs at P<1×10-5	Not discussed	Not discussed	Not discussed	NA	8	NA	31 loci (1431 SNPs) associated with microbial (binary and quantitative traits)	Authors first removed traits that did not have "specific species name (unknown family or genus)" leaving 196 taxa. Number of SNPs given for individual MT and p-value threshold is lenient	No	NA	IVW	MR Egger	Weighted median	MR-PRESSO	Cochrans Q	Inverse variance weighted (random effects)	Sometimes 'Outlier corrected (MR-PRESSO) result' also reported; they also only performed IVW with random effects if "significant heterogeneity (P<0.05) was observed"	35.03	R (version 3.6.3)	“Mendelian Randomization” and “MR-PRESSO” packages	Not discussed	Not discussed	Not discussed	Not clear	Case-control	OR	1.17	NA	95	0.89	1.54	0.274	NA	NA	First, this study was unable to determine whether overlapping participants were enrolled in the exposure and outcome GWAS used in the two-sample MR analyses. Second, bacterial taxa were only analyzed at the genus level but not at a more specialized level such as species or strain levels. Third, this study could not further answer why there is a difference in UC-specific and CD-specific gut microbial genera.	Not discussed	Not discussed	Not discussed	Almost all information was provided by the MR analysis but some had to be sourced from the GWASs	They also performed a reverse MR analysis of IBD/UC/CD to MTs	RuminococcaceaeUCG010 (Genus)	Crohn's disease	1.17	NA	1001	0.89	1.54	0.274	NA	35.03
3760378084	No	No	Yes	Two-Sample Mendelian Randomization Analysis Investigates Causal Associations Between Gut Microbial Genera and Inflammatory Bowel Disease, and Specificity Causal Associations in Ulcerative Colitis or Crohn’s Disease	2022	Frontiers in Immunology	https://doi.org/10.3389/fimmu.2022.921546	Bin Liu	Yingying Mao and Zhixing He	Yingying Mao myy@zcmu.edu.cn Zhixing He hzx2015@zcmu.edu.cn	Department of Epidemiology, School of Public Health, Zhejiang Chinese Medical University, Hangzhou, China and Institute of Basic Research in Clinical Medicine, School of Basic Medical Science, Zhejiang Chinese Medical University, Hangzhou, China	To investigate the potential causal associations between gut microbial genera and IBD, UC, or CD, two-sample Mendelian randomization (MR) analyses were conducted.	Intestinal dysbiosis is associated with inflammatory bowel disease (IBD).Ulcerative colitis (UC) and Crohn’s disease (CD), two subtypes of IBD, are characterized by unique microbial signatures, respectively. However, it is unclear whether UC or CD has a specific causal relationship with gut microbiota.	Two-sample	Autoimmune immune disease	Crohn's disease	Autoimmunity	Diagnosis of IBD was based on accepted radiological, endoscopic and histopathological evaluation	Crohn's disease; Liu 2015	Youngest mean age of diagnosis: 27.58 (+/-12.192)	Both	5956	14927	22575	46693	The authors of the MR have presented just the discovery numbers (which are in Europeans) where the other individuals were either European Immunochip or Non-Europeans	Case/control	European, East Asian, Indian, Iranian	Gut microbiome	RuminococcaceaeUCG011	Kurilshikov 2021	Range: 4-89	both	18340	18340	NA	Healthy	European (78%), East-Asian (4%), Admixed (1%), "Multiethnic" (7%), Middle East (3%), Hispanic (6%), AfroAmerican (0.6%)	Not discussed	Not discussed	LD-clumping for all the IVs (r2 <0.001, distance=10,000kb) and retained SNPs with the lowest P-value for the exposure of interest leaving 2699 independent SNPs associated with 196 bacterial traits.	MR-PRESSO test was performed to test the pleiotropic biases and corrected the pleiotropic effects by removing the outliers	Selected IVs at P<1×10-5	Not discussed	Not discussed	Not discussed	NA	8	NA	31 loci (1431 SNPs) associated with microbial (binary and quantitative traits)	Authors first removed traits that did not have "specific species name (unknown family or genus)" leaving 196 taxa. Number of SNPs given for individual MT and p-value threshold is lenient	No	NA	IVW	MR Egger	Weighted median	MR-PRESSO	Cochrans Q	Inverse variance weighted (random effects)	Sometimes 'Outlier corrected (MR-PRESSO) result' also reported; they also only performed IVW with random effects if "significant heterogeneity (P<0.05) was observed"	118.09	R (version 3.6.3)	“Mendelian Randomization” and “MR-PRESSO” packages	Not discussed	Not discussed	Not discussed	Not clear	Case-control	OR	1	NA	95	0.87	1.16	0.995	NA	NA	First, this study was unable to determine whether overlapping participants were enrolled in the exposure and outcome GWAS used in the two-sample MR analyses. Second, bacterial taxa were only analyzed at the genus level but not at a more specialized level such as species or strain levels. Third, this study could not further answer why there is a difference in UC-specific and CD-specific gut microbial genera.	Not discussed	Not discussed	Not discussed	Almost all information was provided by the MR analysis but some had to be sourced from the GWASs	They also performed a reverse MR analysis of IBD/UC/CD to MTs	RuminococcaceaeUCG011 (Genus)	Crohn's disease	1	NA	1006	0.87	1.16	0.995	NA	118.09
3760378084	No	No	Yes	Two-Sample Mendelian Randomization Analysis Investigates Causal Associations Between Gut Microbial Genera and Inflammatory Bowel Disease, and Specificity Causal Associations in Ulcerative Colitis or Crohn’s Disease	2022	Frontiers in Immunology	https://doi.org/10.3389/fimmu.2022.921546	Bin Liu	Yingying Mao and Zhixing He	Yingying Mao myy@zcmu.edu.cn Zhixing He hzx2015@zcmu.edu.cn	Department of Epidemiology, School of Public Health, Zhejiang Chinese Medical University, Hangzhou, China and Institute of Basic Research in Clinical Medicine, School of Basic Medical Science, Zhejiang Chinese Medical University, Hangzhou, China	To investigate the potential causal associations between gut microbial genera and IBD, UC, or CD, two-sample Mendelian randomization (MR) analyses were conducted.	Intestinal dysbiosis is associated with inflammatory bowel disease (IBD).Ulcerative colitis (UC) and Crohn’s disease (CD), two subtypes of IBD, are characterized by unique microbial signatures, respectively. However, it is unclear whether UC or CD has a specific causal relationship with gut microbiota.	Two-sample	Autoimmune immune disease	Crohn's disease	Autoimmunity	Diagnosis of IBD was based on accepted radiological, endoscopic and histopathological evaluation	Crohn's disease; Liu 2015	Youngest mean age of diagnosis: 27.58 (+/-12.192)	Both	5956	14927	22575	46693	The authors of the MR have presented just the discovery numbers (which are in Europeans) where the other individuals were either European Immunochip or Non-Europeans	Case/control	European, East Asian, Indian, Iranian	Gut microbiome	RuminococcaceaeUCG013	Kurilshikov 2021	Range: 4-89	both	18340	18340	NA	Healthy	European (78%), East-Asian (4%), Admixed (1%), "Multiethnic" (7%), Middle East (3%), Hispanic (6%), AfroAmerican (0.6%)	Not discussed	Not discussed	LD-clumping for all the IVs (r2 <0.001, distance=10,000kb) and retained SNPs with the lowest P-value for the exposure of interest leaving 2699 independent SNPs associated with 196 bacterial traits.	MR-PRESSO test was performed to test the pleiotropic biases and corrected the pleiotropic effects by removing the outliers	Selected IVs at P<1×10-5	Not discussed	Not discussed	Not discussed	NA	15	NA	31 loci (1431 SNPs) associated with microbial (binary and quantitative traits)	Authors first removed traits that did not have "specific species name (unknown family or genus)" leaving 196 taxa. Number of SNPs given for individual MT and p-value threshold is lenient	No	NA	IVW	MR Egger	Weighted median	MR-PRESSO	Cochrans Q	Inverse variance weighted (random effects)	Sometimes 'Outlier corrected (MR-PRESSO) result' also reported; they also only performed IVW with random effects if "significant heterogeneity (P<0.05) was observed"	26.01	R (version 3.6.3)	“Mendelian Randomization” and “MR-PRESSO” packages	Not discussed	Not discussed	Not discussed	Not clear	Case-control	OR	0.91	NA	95	0.73	1.14	0.397	NA	NA	First, this study was unable to determine whether overlapping participants were enrolled in the exposure and outcome GWAS used in the two-sample MR analyses. Second, bacterial taxa were only analyzed at the genus level but not at a more specialized level such as species or strain levels. Third, this study could not further answer why there is a difference in UC-specific and CD-specific gut microbial genera.	Not discussed	Not discussed	Not discussed	Almost all information was provided by the MR analysis but some had to be sourced from the GWASs	They also performed a reverse MR analysis of IBD/UC/CD to MTs	RuminococcaceaeUCG013 (Genus)	Crohn's disease	0.91	NA	1011	0.73	1.14	0.397	NA	26.01
3760378084	No	No	Yes	Two-Sample Mendelian Randomization Analysis Investigates Causal Associations Between Gut Microbial Genera and Inflammatory Bowel Disease, and Specificity Causal Associations in Ulcerative Colitis or Crohn’s Disease	2022	Frontiers in Immunology	https://doi.org/10.3389/fimmu.2022.921546	Bin Liu	Yingying Mao and Zhixing He	Yingying Mao myy@zcmu.edu.cn Zhixing He hzx2015@zcmu.edu.cn	Department of Epidemiology, School of Public Health, Zhejiang Chinese Medical University, Hangzhou, China and Institute of Basic Research in Clinical Medicine, School of Basic Medical Science, Zhejiang Chinese Medical University, Hangzhou, China	To investigate the potential causal associations between gut microbial genera and IBD, UC, or CD, two-sample Mendelian randomization (MR) analyses were conducted.	Intestinal dysbiosis is associated with inflammatory bowel disease (IBD).Ulcerative colitis (UC) and Crohn’s disease (CD), two subtypes of IBD, are characterized by unique microbial signatures, respectively. However, it is unclear whether UC or CD has a specific causal relationship with gut microbiota.	Two-sample	Autoimmune immune disease	Crohn's disease	Autoimmunity	Diagnosis of IBD was based on accepted radiological, endoscopic and histopathological evaluation	Crohn's disease; Liu 2015	Youngest mean age of diagnosis: 27.58 (+/-12.192)	Both	5956	14927	22575	46693	The authors of the MR have presented just the discovery numbers (which are in Europeans) where the other individuals were either European Immunochip or Non-Europeans	Case/control	European, East Asian, Indian, Iranian	Gut microbiome	RuminococcaceaeUCG014	Kurilshikov 2021	Range: 4-89	both	18340	18340	NA	Healthy	European (78%), East-Asian (4%), Admixed (1%), "Multiethnic" (7%), Middle East (3%), Hispanic (6%), AfroAmerican (0.6%)	Not discussed	Not discussed	LD-clumping for all the IVs (r2 <0.001, distance=10,000kb) and retained SNPs with the lowest P-value for the exposure of interest leaving 2699 independent SNPs associated with 196 bacterial traits.	MR-PRESSO test was performed to test the pleiotropic biases and corrected the pleiotropic effects by removing the outliers	Selected IVs at P<1×10-5	Not discussed	Not discussed	Not discussed	NA	17	NA	31 loci (1431 SNPs) associated with microbial (binary and quantitative traits)	Authors first removed traits that did not have "specific species name (unknown family or genus)" leaving 196 taxa. Number of SNPs given for individual MT and p-value threshold is lenient	No	NA	IVW	MR Egger	Weighted median	MR-PRESSO	Cochrans Q	Inverse variance weighted (random effects)	Sometimes 'Outlier corrected (MR-PRESSO) result' also reported; they also only performed IVW with random effects if "significant heterogeneity (P<0.05) was observed"	31.95	R (version 3.6.3)	“Mendelian Randomization” and “MR-PRESSO” packages	Not discussed	Not discussed	Not discussed	Not clear	Case-control	OR	1.32	NA	95	1.08	1.61	0.007	NA	NA	First, this study was unable to determine whether overlapping participants were enrolled in the exposure and outcome GWAS used in the two-sample MR analyses. Second, bacterial taxa were only analyzed at the genus level but not at a more specialized level such as species or strain levels. Third, this study could not further answer why there is a difference in UC-specific and CD-specific gut microbial genera.	Not discussed	Not discussed	Not discussed	Almost all information was provided by the MR analysis but some had to be sourced from the GWASs	They also performed a reverse MR analysis of IBD/UC/CD to MTs	RuminococcaceaeUCG014 (Genus)	Crohn's disease	1.32	NA	1016	1.08	1.61	0.007	NA	31.95
3760378084	No	No	Yes	Two-Sample Mendelian Randomization Analysis Investigates Causal Associations Between Gut Microbial Genera and Inflammatory Bowel Disease, and Specificity Causal Associations in Ulcerative Colitis or Crohn’s Disease	2022	Frontiers in Immunology	https://doi.org/10.3389/fimmu.2022.921546	Bin Liu	Yingying Mao and Zhixing He	Yingying Mao myy@zcmu.edu.cn Zhixing He hzx2015@zcmu.edu.cn	Department of Epidemiology, School of Public Health, Zhejiang Chinese Medical University, Hangzhou, China and Institute of Basic Research in Clinical Medicine, School of Basic Medical Science, Zhejiang Chinese Medical University, Hangzhou, China	To investigate the potential causal associations between gut microbial genera and IBD, UC, or CD, two-sample Mendelian randomization (MR) analyses were conducted.	Intestinal dysbiosis is associated with inflammatory bowel disease (IBD).Ulcerative colitis (UC) and Crohn’s disease (CD), two subtypes of IBD, are characterized by unique microbial signatures, respectively. However, it is unclear whether UC or CD has a specific causal relationship with gut microbiota.	Two-sample	Autoimmune immune disease	Crohn's disease	Autoimmunity	Diagnosis of IBD was based on accepted radiological, endoscopic and histopathological evaluation	Crohn's disease; Liu 2015	Youngest mean age of diagnosis: 27.58 (+/-12.192)	Both	5956	14927	22575	46693	The authors of the MR have presented just the discovery numbers (which are in Europeans) where the other individuals were either European Immunochip or Non-Europeans	Case/control	European, East Asian, Indian, Iranian	Gut microbiome	Ruminococcus1	Kurilshikov 2021	Range: 4-89	both	18340	18340	NA	Healthy	European (78%), East-Asian (4%), Admixed (1%), "Multiethnic" (7%), Middle East (3%), Hispanic (6%), AfroAmerican (0.6%)	Not discussed	Not discussed	LD-clumping for all the IVs (r2 <0.001, distance=10,000kb) and retained SNPs with the lowest P-value for the exposure of interest leaving 2699 independent SNPs associated with 196 bacterial traits.	MR-PRESSO test was performed to test the pleiotropic biases and corrected the pleiotropic effects by removing the outliers	Selected IVs at P<1×10-5	Not discussed	Not discussed	Not discussed	NA	14	NA	31 loci (1431 SNPs) associated with microbial (binary and quantitative traits)	Authors first removed traits that did not have "specific species name (unknown family or genus)" leaving 196 taxa. Number of SNPs given for individual MT and p-value threshold is lenient	No	NA	IVW	MR Egger	Weighted median	MR-PRESSO	Cochrans Q	Inverse variance weighted (random effects)	Sometimes 'Outlier corrected (MR-PRESSO) result' also reported; they also only performed IVW with random effects if "significant heterogeneity (P<0.05) was observed"	28.6	R (version 3.6.3)	“Mendelian Randomization” and “MR-PRESSO” packages	Not discussed	Not discussed	Not discussed	Not clear	Case-control	OR	1.02	NA	95	0.81	1.29	0.869	NA	NA	First, this study was unable to determine whether overlapping participants were enrolled in the exposure and outcome GWAS used in the two-sample MR analyses. Second, bacterial taxa were only analyzed at the genus level but not at a more specialized level such as species or strain levels. Third, this study could not further answer why there is a difference in UC-specific and CD-specific gut microbial genera.	Not discussed	Not discussed	Not discussed	Almost all information was provided by the MR analysis but some had to be sourced from the GWASs	They also performed a reverse MR analysis of IBD/UC/CD to MTs	Ruminococcus1 (Genus)	Crohn's disease	1.02	NA	1021	0.81	1.29	0.869	NA	28.6
3760378084	No	No	Yes	Two-Sample Mendelian Randomization Analysis Investigates Causal Associations Between Gut Microbial Genera and Inflammatory Bowel Disease, and Specificity Causal Associations in Ulcerative Colitis or Crohn’s Disease	2022	Frontiers in Immunology	https://doi.org/10.3389/fimmu.2022.921546	Bin Liu	Yingying Mao and Zhixing He	Yingying Mao myy@zcmu.edu.cn Zhixing He hzx2015@zcmu.edu.cn	Department of Epidemiology, School of Public Health, Zhejiang Chinese Medical University, Hangzhou, China and Institute of Basic Research in Clinical Medicine, School of Basic Medical Science, Zhejiang Chinese Medical University, Hangzhou, China	To investigate the potential causal associations between gut microbial genera and IBD, UC, or CD, two-sample Mendelian randomization (MR) analyses were conducted.	Intestinal dysbiosis is associated with inflammatory bowel disease (IBD).Ulcerative colitis (UC) and Crohn’s disease (CD), two subtypes of IBD, are characterized by unique microbial signatures, respectively. However, it is unclear whether UC or CD has a specific causal relationship with gut microbiota.	Two-sample	Autoimmune immune disease	Crohn's disease	Autoimmunity	Diagnosis of IBD was based on accepted radiological, endoscopic and histopathological evaluation	Crohn's disease; Liu 2015	Youngest mean age of diagnosis: 27.58 (+/-12.192)	Both	5956	14927	22575	46693	The authors of the MR have presented just the discovery numbers (which are in Europeans) where the other individuals were either European Immunochip or Non-Europeans	Case/control	European, East Asian, Indian, Iranian	Gut microbiome	Ruminococcus2	Kurilshikov 2021	Range: 4-89	both	18340	18340	NA	Healthy	European (78%), East-Asian (4%), Admixed (1%), "Multiethnic" (7%), Middle East (3%), Hispanic (6%), AfroAmerican (0.6%)	Not discussed	Not discussed	LD-clumping for all the IVs (r2 <0.001, distance=10,000kb) and retained SNPs with the lowest P-value for the exposure of interest leaving 2699 independent SNPs associated with 196 bacterial traits.	MR-PRESSO test was performed to test the pleiotropic biases and corrected the pleiotropic effects by removing the outliers	Selected IVs at P<1×10-5	Not discussed	Not discussed	Not discussed	NA	15	NA	31 loci (1431 SNPs) associated with microbial (binary and quantitative traits)	Authors first removed traits that did not have "specific species name (unknown family or genus)" leaving 196 taxa. Number of SNPs given for individual MT and p-value threshold is lenient	No	NA	IVW	MR Egger	Weighted median	MR-PRESSO	Cochrans Q	Inverse variance weighted (random effects)	Sometimes 'Outlier corrected (MR-PRESSO) result' also reported; they also only performed IVW with random effects if "significant heterogeneity (P<0.05) was observed"	34.63	R (version 3.6.3)	“Mendelian Randomization” and “MR-PRESSO” packages	Not discussed	Not discussed	Not discussed	Not clear	Case-control	OR	1.05	NA	95	0.85	1.3	0.669	NA	NA	First, this study was unable to determine whether overlapping participants were enrolled in the exposure and outcome GWAS used in the two-sample MR analyses. Second, bacterial taxa were only analyzed at the genus level but not at a more specialized level such as species or strain levels. Third, this study could not further answer why there is a difference in UC-specific and CD-specific gut microbial genera.	Not discussed	Not discussed	Not discussed	Almost all information was provided by the MR analysis but some had to be sourced from the GWASs	They also performed a reverse MR analysis of IBD/UC/CD to MTs	Ruminococcus2 (Genus)	Crohn's disease	1.05	NA	1026	0.85	1.3	0.669	NA	34.63
3760378084	No	No	Yes	Two-Sample Mendelian Randomization Analysis Investigates Causal Associations Between Gut Microbial Genera and Inflammatory Bowel Disease, and Specificity Causal Associations in Ulcerative Colitis or Crohn’s Disease	2022	Frontiers in Immunology	https://doi.org/10.3389/fimmu.2022.921546	Bin Liu	Yingying Mao and Zhixing He	Yingying Mao myy@zcmu.edu.cn Zhixing He hzx2015@zcmu.edu.cn	Department of Epidemiology, School of Public Health, Zhejiang Chinese Medical University, Hangzhou, China and Institute of Basic Research in Clinical Medicine, School of Basic Medical Science, Zhejiang Chinese Medical University, Hangzhou, China	To investigate the potential causal associations between gut microbial genera and IBD, UC, or CD, two-sample Mendelian randomization (MR) analyses were conducted.	Intestinal dysbiosis is associated with inflammatory bowel disease (IBD).Ulcerative colitis (UC) and Crohn’s disease (CD), two subtypes of IBD, are characterized by unique microbial signatures, respectively. However, it is unclear whether UC or CD has a specific causal relationship with gut microbiota.	Two-sample	Autoimmune immune disease	Crohn's disease	Autoimmunity	Diagnosis of IBD was based on accepted radiological, endoscopic and histopathological evaluation	Crohn's disease; Liu 2015	Youngest mean age of diagnosis: 27.58 (+/-12.192)	Both	5956	14927	22575	46693	The authors of the MR have presented just the discovery numbers (which are in Europeans) where the other individuals were either European Immunochip or Non-Europeans	Case/control	European, East Asian, Indian, Iranian	Gut microbiome	Sellimonas	Kurilshikov 2021	Range: 4-89	both	18340	18340	NA	Healthy	European (78%), East-Asian (4%), Admixed (1%), "Multiethnic" (7%), Middle East (3%), Hispanic (6%), AfroAmerican (0.6%)	Not discussed	Not discussed	LD-clumping for all the IVs (r2 <0.001, distance=10,000kb) and retained SNPs with the lowest P-value for the exposure of interest leaving 2699 independent SNPs associated with 196 bacterial traits.	MR-PRESSO test was performed to test the pleiotropic biases and corrected the pleiotropic effects by removing the outliers	Selected IVs at P<1×10-5	Not discussed	Not discussed	Not discussed	NA	13	NA	31 loci (1431 SNPs) associated with microbial (binary and quantitative traits)	Authors first removed traits that did not have "specific species name (unknown family or genus)" leaving 196 taxa. Number of SNPs given for individual MT and p-value threshold is lenient	No	NA	IVW	MR Egger	Weighted median	MR-PRESSO	Cochrans Q	Inverse variance weighted (random effects)	Sometimes 'Outlier corrected (MR-PRESSO) result' also reported; they also only performed IVW with random effects if "significant heterogeneity (P<0.05) was observed"	144.84	R (version 3.6.3)	“Mendelian Randomization” and “MR-PRESSO” packages	Not discussed	Not discussed	Not discussed	Not clear	Case-control	OR	0.95	NA	95	0.85	1.06	0.381	NA	NA	First, this study was unable to determine whether overlapping participants were enrolled in the exposure and outcome GWAS used in the two-sample MR analyses. Second, bacterial taxa were only analyzed at the genus level but not at a more specialized level such as species or strain levels. Third, this study could not further answer why there is a difference in UC-specific and CD-specific gut microbial genera.	Not discussed	Not discussed	Not discussed	Almost all information was provided by the MR analysis but some had to be sourced from the GWASs	They also performed a reverse MR analysis of IBD/UC/CD to MTs	Sellimonas (Genus)	Crohn's disease	0.95	NA	1031	0.85	1.06	0.381	NA	144.84
3760378084	No	No	Yes	Two-Sample Mendelian Randomization Analysis Investigates Causal Associations Between Gut Microbial Genera and Inflammatory Bowel Disease, and Specificity Causal Associations in Ulcerative Colitis or Crohn’s Disease	2022	Frontiers in Immunology	https://doi.org/10.3389/fimmu.2022.921546	Bin Liu	Yingying Mao and Zhixing He	Yingying Mao myy@zcmu.edu.cn Zhixing He hzx2015@zcmu.edu.cn	Department of Epidemiology, School of Public Health, Zhejiang Chinese Medical University, Hangzhou, China and Institute of Basic Research in Clinical Medicine, School of Basic Medical Science, Zhejiang Chinese Medical University, Hangzhou, China	To investigate the potential causal associations between gut microbial genera and IBD, UC, or CD, two-sample Mendelian randomization (MR) analyses were conducted.	Intestinal dysbiosis is associated with inflammatory bowel disease (IBD).Ulcerative colitis (UC) and Crohn’s disease (CD), two subtypes of IBD, are characterized by unique microbial signatures, respectively. However, it is unclear whether UC or CD has a specific causal relationship with gut microbiota.	Two-sample	Autoimmune immune disease	Crohn's disease	Autoimmunity	Diagnosis of IBD was based on accepted radiological, endoscopic and histopathological evaluation	Crohn's disease; Liu 2015	Youngest mean age of diagnosis: 27.58 (+/-12.192)	Both	5956	14927	22575	46693	The authors of the MR have presented just the discovery numbers (which are in Europeans) where the other individuals were either European Immunochip or Non-Europeans	Case/control	European, East Asian, Indian, Iranian	Gut microbiome	Senegalimassilia	Kurilshikov 2021	Range: 4-89	both	18340	18340	NA	Healthy	European (78%), East-Asian (4%), Admixed (1%), "Multiethnic" (7%), Middle East (3%), Hispanic (6%), AfroAmerican (0.6%)	Not discussed	Not discussed	LD-clumping for all the IVs (r2 <0.001, distance=10,000kb) and retained SNPs with the lowest P-value for the exposure of interest leaving 2699 independent SNPs associated with 196 bacterial traits.	MR-PRESSO test was performed to test the pleiotropic biases and corrected the pleiotropic effects by removing the outliers	Selected IVs at P<1×10-5	Not discussed	Not discussed	Not discussed	NA	8	NA	31 loci (1431 SNPs) associated with microbial (binary and quantitative traits)	Authors first removed traits that did not have "specific species name (unknown family or genus)" leaving 196 taxa. Number of SNPs given for individual MT and p-value threshold is lenient	No	NA	IVW	MR Egger	Weighted median	MR-PRESSO	Cochrans Q	Inverse variance weighted (random effects)	Sometimes 'Outlier corrected (MR-PRESSO) result' also reported; they also only performed IVW with random effects if "significant heterogeneity (P<0.05) was observed"	60.59	R (version 3.6.3)	“Mendelian Randomization” and “MR-PRESSO” packages	Not discussed	Not discussed	Not discussed	Not clear	Case-control	OR	1.04	NA	95	0.85	1.27	0.721	NA	NA	First, this study was unable to determine whether overlapping participants were enrolled in the exposure and outcome GWAS used in the two-sample MR analyses. Second, bacterial taxa were only analyzed at the genus level but not at a more specialized level such as species or strain levels. Third, this study could not further answer why there is a difference in UC-specific and CD-specific gut microbial genera.	Not discussed	Not discussed	Not discussed	Almost all information was provided by the MR analysis but some had to be sourced from the GWASs	They also performed a reverse MR analysis of IBD/UC/CD to MTs	Senegalimassilia (Genus)	Crohn's disease	1.04	NA	1036	0.85	1.27	0.721	NA	60.59
3760378084	No	No	Yes	Two-Sample Mendelian Randomization Analysis Investigates Causal Associations Between Gut Microbial Genera and Inflammatory Bowel Disease, and Specificity Causal Associations in Ulcerative Colitis or Crohn’s Disease	2022	Frontiers in Immunology	https://doi.org/10.3389/fimmu.2022.921546	Bin Liu	Yingying Mao and Zhixing He	Yingying Mao myy@zcmu.edu.cn Zhixing He hzx2015@zcmu.edu.cn	Department of Epidemiology, School of Public Health, Zhejiang Chinese Medical University, Hangzhou, China and Institute of Basic Research in Clinical Medicine, School of Basic Medical Science, Zhejiang Chinese Medical University, Hangzhou, China	To investigate the potential causal associations between gut microbial genera and IBD, UC, or CD, two-sample Mendelian randomization (MR) analyses were conducted.	Intestinal dysbiosis is associated with inflammatory bowel disease (IBD).Ulcerative colitis (UC) and Crohn’s disease (CD), two subtypes of IBD, are characterized by unique microbial signatures, respectively. However, it is unclear whether UC or CD has a specific causal relationship with gut microbiota.	Two-sample	Autoimmune immune disease	Crohn's disease	Autoimmunity	Diagnosis of IBD was based on accepted radiological, endoscopic and histopathological evaluation	Crohn's disease; Liu 2015	Youngest mean age of diagnosis: 27.58 (+/-12.192)	Both	5956	14927	22575	46693	The authors of the MR have presented just the discovery numbers (which are in Europeans) where the other individuals were either European Immunochip or Non-Europeans	Case/control	European, East Asian, Indian, Iranian	Gut microbiome	Slackia	Kurilshikov 2021	Range: 4-89	both	18340	18340	NA	Healthy	European (78%), East-Asian (4%), Admixed (1%), "Multiethnic" (7%), Middle East (3%), Hispanic (6%), AfroAmerican (0.6%)	Not discussed	Not discussed	LD-clumping for all the IVs (r2 <0.001, distance=10,000kb) and retained SNPs with the lowest P-value for the exposure of interest leaving 2699 independent SNPs associated with 196 bacterial traits.	MR-PRESSO test was performed to test the pleiotropic biases and corrected the pleiotropic effects by removing the outliers	Selected IVs at P<1×10-5	Not discussed	Not discussed	Not discussed	NA	8	NA	31 loci (1431 SNPs) associated with microbial (binary and quantitative traits)	Authors first removed traits that did not have "specific species name (unknown family or genus)" leaving 196 taxa. Number of SNPs given for individual MT and p-value threshold is lenient	No	NA	IVW	MR Egger	Weighted median	MR-PRESSO	Cochrans Q	Inverse variance weighted (random effects)	Sometimes 'Outlier corrected (MR-PRESSO) result' also reported; they also only performed IVW with random effects if "significant heterogeneity (P<0.05) was observed"	66.15	R (version 3.6.3)	“Mendelian Randomization” and “MR-PRESSO” packages	Not discussed	Not discussed	Not discussed	Not clear	Case-control	OR	1.06	NA	95	0.87	1.28	0.568	NA	NA	First, this study was unable to determine whether overlapping participants were enrolled in the exposure and outcome GWAS used in the two-sample MR analyses. Second, bacterial taxa were only analyzed at the genus level but not at a more specialized level such as species or strain levels. Third, this study could not further answer why there is a difference in UC-specific and CD-specific gut microbial genera.	Not discussed	Not discussed	Not discussed	Almost all information was provided by the MR analysis but some had to be sourced from the GWASs	They also performed a reverse MR analysis of IBD/UC/CD to MTs	Slackia (Genus)	Crohn's disease	1.06	NA	1041	0.87	1.28	0.568	NA	66.15
3760378084	No	No	Yes	Two-Sample Mendelian Randomization Analysis Investigates Causal Associations Between Gut Microbial Genera and Inflammatory Bowel Disease, and Specificity Causal Associations in Ulcerative Colitis or Crohn’s Disease	2022	Frontiers in Immunology	https://doi.org/10.3389/fimmu.2022.921546	Bin Liu	Yingying Mao and Zhixing He	Yingying Mao myy@zcmu.edu.cn Zhixing He hzx2015@zcmu.edu.cn	Department of Epidemiology, School of Public Health, Zhejiang Chinese Medical University, Hangzhou, China and Institute of Basic Research in Clinical Medicine, School of Basic Medical Science, Zhejiang Chinese Medical University, Hangzhou, China	To investigate the potential causal associations between gut microbial genera and IBD, UC, or CD, two-sample Mendelian randomization (MR) analyses were conducted.	Intestinal dysbiosis is associated with inflammatory bowel disease (IBD).Ulcerative colitis (UC) and Crohn’s disease (CD), two subtypes of IBD, are characterized by unique microbial signatures, respectively. However, it is unclear whether UC or CD has a specific causal relationship with gut microbiota.	Two-sample	Autoimmune immune disease	Crohn's disease	Autoimmunity	Diagnosis of IBD was based on accepted radiological, endoscopic and histopathological evaluation	Crohn's disease; Liu 2015	Youngest mean age of diagnosis: 27.58 (+/-12.192)	Both	5956	14927	22575	46693	The authors of the MR have presented just the discovery numbers (which are in Europeans) where the other individuals were either European Immunochip or Non-Europeans	Case/control	European, East Asian, Indian, Iranian	Gut microbiome	Streptococcus	Kurilshikov 2021	Range: 4-89	both	18340	18340	NA	Healthy	European (78%), East-Asian (4%), Admixed (1%), "Multiethnic" (7%), Middle East (3%), Hispanic (6%), AfroAmerican (0.6%)	Not discussed	Not discussed	LD-clumping for all the IVs (r2 <0.001, distance=10,000kb) and retained SNPs with the lowest P-value for the exposure of interest leaving 2699 independent SNPs associated with 196 bacterial traits.	MR-PRESSO test was performed to test the pleiotropic biases and corrected the pleiotropic effects by removing the outliers	Selected IVs at P<1×10-5	Not discussed	Not discussed	Not discussed	NA	19	NA	31 loci (1431 SNPs) associated with microbial (binary and quantitative traits)	Authors first removed traits that did not have "specific species name (unknown family or genus)" leaving 196 taxa. Number of SNPs given for individual MT and p-value threshold is lenient	No	NA	IVW	MR Egger	Weighted median	MR-PRESSO	Cochrans Q	Inverse variance weighted (random effects)	Sometimes 'Outlier corrected (MR-PRESSO) result' also reported; they also only performed IVW with random effects if "significant heterogeneity (P<0.05) was observed"	26.56	R (version 3.6.3)	“Mendelian Randomization” and “MR-PRESSO” packages	Not discussed	Not discussed	Not discussed	Not clear	Case-control	OR	0.88	NA	95	0.72	1.08	0.217	NA	NA	First, this study was unable to determine whether overlapping participants were enrolled in the exposure and outcome GWAS used in the two-sample MR analyses. Second, bacterial taxa were only analyzed at the genus level but not at a more specialized level such as species or strain levels. Third, this study could not further answer why there is a difference in UC-specific and CD-specific gut microbial genera.	Not discussed	Not discussed	Not discussed	Almost all information was provided by the MR analysis but some had to be sourced from the GWASs	They also performed a reverse MR analysis of IBD/UC/CD to MTs	Streptococcus (Genus)	Crohn's disease	0.88	NA	1046	0.72	1.08	0.217	NA	26.56
3760378084	No	No	Yes	Two-Sample Mendelian Randomization Analysis Investigates Causal Associations Between Gut Microbial Genera and Inflammatory Bowel Disease, and Specificity Causal Associations in Ulcerative Colitis or Crohn’s Disease	2022	Frontiers in Immunology	https://doi.org/10.3389/fimmu.2022.921546	Bin Liu	Yingying Mao and Zhixing He	Yingying Mao myy@zcmu.edu.cn Zhixing He hzx2015@zcmu.edu.cn	Department of Epidemiology, School of Public Health, Zhejiang Chinese Medical University, Hangzhou, China and Institute of Basic Research in Clinical Medicine, School of Basic Medical Science, Zhejiang Chinese Medical University, Hangzhou, China	To investigate the potential causal associations between gut microbial genera and IBD, UC, or CD, two-sample Mendelian randomization (MR) analyses were conducted.	Intestinal dysbiosis is associated with inflammatory bowel disease (IBD).Ulcerative colitis (UC) and Crohn’s disease (CD), two subtypes of IBD, are characterized by unique microbial signatures, respectively. However, it is unclear whether UC or CD has a specific causal relationship with gut microbiota.	Two-sample	Autoimmune immune disease	Crohn's disease	Autoimmunity	Diagnosis of IBD was based on accepted radiological, endoscopic and histopathological evaluation	Crohn's disease; Liu 2015	Youngest mean age of diagnosis: 27.58 (+/-12.192)	Both	5956	14927	22575	46693	The authors of the MR have presented just the discovery numbers (which are in Europeans) where the other individuals were either European Immunochip or Non-Europeans	Case/control	European, East Asian, Indian, Iranian	Gut microbiome	Subdoligranulum	Kurilshikov 2021	Range: 4-89	both	18340	18340	NA	Healthy	European (78%), East-Asian (4%), Admixed (1%), "Multiethnic" (7%), Middle East (3%), Hispanic (6%), AfroAmerican (0.6%)	Not discussed	Not discussed	LD-clumping for all the IVs (r2 <0.001, distance=10,000kb) and retained SNPs with the lowest P-value for the exposure of interest leaving 2699 independent SNPs associated with 196 bacterial traits.	MR-PRESSO test was performed to test the pleiotropic biases and corrected the pleiotropic effects by removing the outliers	Selected IVs at P<1×10-5	Not discussed	Not discussed	Not discussed	NA	14	NA	31 loci (1431 SNPs) associated with microbial (binary and quantitative traits)	Authors first removed traits that did not have "specific species name (unknown family or genus)" leaving 196 taxa. Number of SNPs given for individual MT and p-value threshold is lenient	No	NA	IVW	MR Egger	Weighted median	MR-PRESSO	Cochrans Q	Inverse variance weighted (random effects)	Sometimes 'Outlier corrected (MR-PRESSO) result' also reported; they also only performed IVW with random effects if "significant heterogeneity (P<0.05) was observed"	24.81	R (version 3.6.3)	“Mendelian Randomization” and “MR-PRESSO” packages	Not discussed	Not discussed	Not discussed	Not clear	Case-control	OR	1.09	NA	95	0.86	1.38	0.49	NA	NA	First, this study was unable to determine whether overlapping participants were enrolled in the exposure and outcome GWAS used in the two-sample MR analyses. Second, bacterial taxa were only analyzed at the genus level but not at a more specialized level such as species or strain levels. Third, this study could not further answer why there is a difference in UC-specific and CD-specific gut microbial genera.	Not discussed	Not discussed	Not discussed	Almost all information was provided by the MR analysis but some had to be sourced from the GWASs	They also performed a reverse MR analysis of IBD/UC/CD to MTs	Subdoligranulum (Genus)	Crohn's disease	1.09	NA	1051	0.86	1.38	0.49	NA	24.81
3760378084	No	No	Yes	Two-Sample Mendelian Randomization Analysis Investigates Causal Associations Between Gut Microbial Genera and Inflammatory Bowel Disease, and Specificity Causal Associations in Ulcerative Colitis or Crohn’s Disease	2022	Frontiers in Immunology	https://doi.org/10.3389/fimmu.2022.921546	Bin Liu	Yingying Mao and Zhixing He	Yingying Mao myy@zcmu.edu.cn Zhixing He hzx2015@zcmu.edu.cn	Department of Epidemiology, School of Public Health, Zhejiang Chinese Medical University, Hangzhou, China and Institute of Basic Research in Clinical Medicine, School of Basic Medical Science, Zhejiang Chinese Medical University, Hangzhou, China	To investigate the potential causal associations between gut microbial genera and IBD, UC, or CD, two-sample Mendelian randomization (MR) analyses were conducted.	Intestinal dysbiosis is associated with inflammatory bowel disease (IBD).Ulcerative colitis (UC) and Crohn’s disease (CD), two subtypes of IBD, are characterized by unique microbial signatures, respectively. However, it is unclear whether UC or CD has a specific causal relationship with gut microbiota.	Two-sample	Autoimmune immune disease	Crohn's disease	Autoimmunity	Diagnosis of IBD was based on accepted radiological, endoscopic and histopathological evaluation	Crohn's disease; Liu 2015	Youngest mean age of diagnosis: 27.58 (+/-12.192)	Both	5956	14927	22575	46693	The authors of the MR have presented just the discovery numbers (which are in Europeans) where the other individuals were either European Immunochip or Non-Europeans	Case/control	European, East Asian, Indian, Iranian	Gut microbiome	Sutterella	Kurilshikov 2021	Range: 4-89	both	18340	18340	NA	Healthy	European (78%), East-Asian (4%), Admixed (1%), "Multiethnic" (7%), Middle East (3%), Hispanic (6%), AfroAmerican (0.6%)	Not discussed	Not discussed	LD-clumping for all the IVs (r2 <0.001, distance=10,000kb) and retained SNPs with the lowest P-value for the exposure of interest leaving 2699 independent SNPs associated with 196 bacterial traits.	MR-PRESSO test was performed to test the pleiotropic biases and corrected the pleiotropic effects by removing the outliers	Selected IVs at P<1×10-5	Not discussed	Not discussed	Not discussed	NA	12	NA	31 loci (1431 SNPs) associated with microbial (binary and quantitative traits)	Authors first removed traits that did not have "specific species name (unknown family or genus)" leaving 196 taxa. Number of SNPs given for individual MT and p-value threshold is lenient	No	NA	IVW	MR Egger	Weighted median	MR-PRESSO	Cochrans Q	Inverse variance weighted (random effects)	Sometimes 'Outlier corrected (MR-PRESSO) result' also reported; they also only performed IVW with random effects if "significant heterogeneity (P<0.05) was observed"	30.7	R (version 3.6.3)	“Mendelian Randomization” and “MR-PRESSO” packages	Not discussed	Not discussed	Not discussed	Not clear	Case-control	OR	0.98	NA	95	0.78	1.23	0.868	NA	NA	First, this study was unable to determine whether overlapping participants were enrolled in the exposure and outcome GWAS used in the two-sample MR analyses. Second, bacterial taxa were only analyzed at the genus level but not at a more specialized level such as species or strain levels. Third, this study could not further answer why there is a difference in UC-specific and CD-specific gut microbial genera.	Not discussed	Not discussed	Not discussed	Almost all information was provided by the MR analysis but some had to be sourced from the GWASs	They also performed a reverse MR analysis of IBD/UC/CD to MTs	Sutterella (Genus)	Crohn's disease	0.98	NA	1056	0.78	1.23	0.868	NA	30.7
3760378084	No	No	Yes	Two-Sample Mendelian Randomization Analysis Investigates Causal Associations Between Gut Microbial Genera and Inflammatory Bowel Disease, and Specificity Causal Associations in Ulcerative Colitis or Crohn’s Disease	2022	Frontiers in Immunology	https://doi.org/10.3389/fimmu.2022.921546	Bin Liu	Yingying Mao and Zhixing He	Yingying Mao myy@zcmu.edu.cn Zhixing He hzx2015@zcmu.edu.cn	Department of Epidemiology, School of Public Health, Zhejiang Chinese Medical University, Hangzhou, China and Institute of Basic Research in Clinical Medicine, School of Basic Medical Science, Zhejiang Chinese Medical University, Hangzhou, China	To investigate the potential causal associations between gut microbial genera and IBD, UC, or CD, two-sample Mendelian randomization (MR) analyses were conducted.	Intestinal dysbiosis is associated with inflammatory bowel disease (IBD).Ulcerative colitis (UC) and Crohn’s disease (CD), two subtypes of IBD, are characterized by unique microbial signatures, respectively. However, it is unclear whether UC or CD has a specific causal relationship with gut microbiota.	Two-sample	Autoimmune immune disease	Crohn's disease	Autoimmunity	Diagnosis of IBD was based on accepted radiological, endoscopic and histopathological evaluation	Crohn's disease; Liu 2015	Youngest mean age of diagnosis: 27.58 (+/-12.192)	Both	5956	14927	22575	46693	The authors of the MR have presented just the discovery numbers (which are in Europeans) where the other individuals were either European Immunochip or Non-Europeans	Case/control	European, East Asian, Indian, Iranian	Gut microbiome	Terrisporobacter	Kurilshikov 2021	Range: 4-89	both	18340	18340	NA	Healthy	European (78%), East-Asian (4%), Admixed (1%), "Multiethnic" (7%), Middle East (3%), Hispanic (6%), AfroAmerican (0.6%)	Not discussed	Not discussed	LD-clumping for all the IVs (r2 <0.001, distance=10,000kb) and retained SNPs with the lowest P-value for the exposure of interest leaving 2699 independent SNPs associated with 196 bacterial traits.	MR-PRESSO test was performed to test the pleiotropic biases and corrected the pleiotropic effects by removing the outliers	Selected IVs at P<1×10-5	Not discussed	Not discussed	Not discussed	NA	6	NA	31 loci (1431 SNPs) associated with microbial (binary and quantitative traits)	Authors first removed traits that did not have "specific species name (unknown family or genus)" leaving 196 taxa. Number of SNPs given for individual MT and p-value threshold is lenient	No	NA	IVW	MR Egger	Weighted median	MR-PRESSO	Cochrans Q	Inverse variance weighted (random effects)	Sometimes 'Outlier corrected (MR-PRESSO) result' also reported; they also only performed IVW with random effects if "significant heterogeneity (P<0.05) was observed"	66.94	R (version 3.6.3)	“Mendelian Randomization” and “MR-PRESSO” packages	Not discussed	Not discussed	Not discussed	Not clear	Case-control	OR	0.94	NA	95	0.76	1.18	0.605	NA	NA	First, this study was unable to determine whether overlapping participants were enrolled in the exposure and outcome GWAS used in the two-sample MR analyses. Second, bacterial taxa were only analyzed at the genus level but not at a more specialized level such as species or strain levels. Third, this study could not further answer why there is a difference in UC-specific and CD-specific gut microbial genera.	Not discussed	Not discussed	Not discussed	Almost all information was provided by the MR analysis but some had to be sourced from the GWASs	They also performed a reverse MR analysis of IBD/UC/CD to MTs	Terrisporobacter (Genus)	Crohn's disease	0.94	NA	1061	0.76	1.18	0.605	NA	66.94
3760378084	No	No	Yes	Two-Sample Mendelian Randomization Analysis Investigates Causal Associations Between Gut Microbial Genera and Inflammatory Bowel Disease, and Specificity Causal Associations in Ulcerative Colitis or Crohn’s Disease	2022	Frontiers in Immunology	https://doi.org/10.3389/fimmu.2022.921546	Bin Liu	Yingying Mao and Zhixing He	Yingying Mao myy@zcmu.edu.cn Zhixing He hzx2015@zcmu.edu.cn	Department of Epidemiology, School of Public Health, Zhejiang Chinese Medical University, Hangzhou, China and Institute of Basic Research in Clinical Medicine, School of Basic Medical Science, Zhejiang Chinese Medical University, Hangzhou, China	To investigate the potential causal associations between gut microbial genera and IBD, UC, or CD, two-sample Mendelian randomization (MR) analyses were conducted.	Intestinal dysbiosis is associated with inflammatory bowel disease (IBD).Ulcerative colitis (UC) and Crohn’s disease (CD), two subtypes of IBD, are characterized by unique microbial signatures, respectively. However, it is unclear whether UC or CD has a specific causal relationship with gut microbiota.	Two-sample	Autoimmune immune disease	Crohn's disease	Autoimmunity	Diagnosis of IBD was based on accepted radiological, endoscopic and histopathological evaluation	Crohn's disease; Liu 2015	Youngest mean age of diagnosis: 27.58 (+/-12.192)	Both	5956	14927	22575	46693	The authors of the MR have presented just the discovery numbers (which are in Europeans) where the other individuals were either European Immunochip or Non-Europeans	Case/control	European, East Asian, Indian, Iranian	Gut microbiome	Turicibacter	Kurilshikov 2021	Range: 4-89	both	18340	18340	NA	Healthy	European (78%), East-Asian (4%), Admixed (1%), "Multiethnic" (7%), Middle East (3%), Hispanic (6%), AfroAmerican (0.6%)	Not discussed	Not discussed	LD-clumping for all the IVs (r2 <0.001, distance=10,000kb) and retained SNPs with the lowest P-value for the exposure of interest leaving 2699 independent SNPs associated with 196 bacterial traits.	MR-PRESSO test was performed to test the pleiotropic biases and corrected the pleiotropic effects by removing the outliers	Selected IVs at P<1×10-5	Not discussed	Not discussed	Not discussed	NA	14	NA	31 loci (1431 SNPs) associated with microbial (binary and quantitative traits)	Authors first removed traits that did not have "specific species name (unknown family or genus)" leaving 196 taxa. Number of SNPs given for individual MT and p-value threshold is lenient	No	NA	IVW	MR Egger	Weighted median	MR-PRESSO	Cochrans Q	Inverse variance weighted (random effects)	Sometimes 'Outlier corrected (MR-PRESSO) result' also reported; they also only performed IVW with random effects if "significant heterogeneity (P<0.05) was observed"	45.43	R (version 3.6.3)	“Mendelian Randomization” and “MR-PRESSO” packages	Not discussed	Not discussed	Not discussed	Not clear	Case-control	OR	1.13	NA	95	0.95	1.35	0.18	NA	NA	First, this study was unable to determine whether overlapping participants were enrolled in the exposure and outcome GWAS used in the two-sample MR analyses. Second, bacterial taxa were only analyzed at the genus level but not at a more specialized level such as species or strain levels. Third, this study could not further answer why there is a difference in UC-specific and CD-specific gut microbial genera.	Not discussed	Not discussed	Not discussed	Almost all information was provided by the MR analysis but some had to be sourced from the GWASs	They also performed a reverse MR analysis of IBD/UC/CD to MTs	Turicibacter (Genus)	Crohn's disease	1.13	NA	1066	0.95	1.35	0.18	NA	45.43
3760378084	No	No	Yes	Two-Sample Mendelian Randomization Analysis Investigates Causal Associations Between Gut Microbial Genera and Inflammatory Bowel Disease, and Specificity Causal Associations in Ulcerative Colitis or Crohn’s Disease	2022	Frontiers in Immunology	https://doi.org/10.3389/fimmu.2022.921546	Bin Liu	Yingying Mao and Zhixing He	Yingying Mao myy@zcmu.edu.cn Zhixing He hzx2015@zcmu.edu.cn	Department of Epidemiology, School of Public Health, Zhejiang Chinese Medical University, Hangzhou, China and Institute of Basic Research in Clinical Medicine, School of Basic Medical Science, Zhejiang Chinese Medical University, Hangzhou, China	To investigate the potential causal associations between gut microbial genera and IBD, UC, or CD, two-sample Mendelian randomization (MR) analyses were conducted.	Intestinal dysbiosis is associated with inflammatory bowel disease (IBD).Ulcerative colitis (UC) and Crohn’s disease (CD), two subtypes of IBD, are characterized by unique microbial signatures, respectively. However, it is unclear whether UC or CD has a specific causal relationship with gut microbiota.	Two-sample	Autoimmune immune disease	Crohn's disease	Autoimmunity	Diagnosis of IBD was based on accepted radiological, endoscopic and histopathological evaluation	Crohn's disease; Liu 2015	Youngest mean age of diagnosis: 27.58 (+/-12.192)	Both	5956	14927	22575	46693	The authors of the MR have presented just the discovery numbers (which are in Europeans) where the other individuals were either European Immunochip or Non-Europeans	Case/control	European, East Asian, Indian, Iranian	Gut microbiome	Tyzzerella3	Kurilshikov 2021	Range: 4-89	both	18340	18340	NA	Healthy	European (78%), East-Asian (4%), Admixed (1%), "Multiethnic" (7%), Middle East (3%), Hispanic (6%), AfroAmerican (0.6%)	Not discussed	Not discussed	LD-clumping for all the IVs (r2 <0.001, distance=10,000kb) and retained SNPs with the lowest P-value for the exposure of interest leaving 2699 independent SNPs associated with 196 bacterial traits.	MR-PRESSO test was performed to test the pleiotropic biases and corrected the pleiotropic effects by removing the outliers	Selected IVs at P<1×10-5	Not discussed	Not discussed	Not discussed	NA	14	NA	31 loci (1431 SNPs) associated with microbial (binary and quantitative traits)	Authors first removed traits that did not have "specific species name (unknown family or genus)" leaving 196 taxa. Number of SNPs given for individual MT and p-value threshold is lenient	No	NA	IVW	MR Egger	Weighted median	MR-PRESSO	Cochrans Q	Inverse variance weighted (random effects)	Sometimes 'Outlier corrected (MR-PRESSO) result' also reported; they also only performed IVW with random effects if "significant heterogeneity (P<0.05) was observed"	90.12	R (version 3.6.3)	“Mendelian Randomization” and “MR-PRESSO” packages	Not discussed	Not discussed	Not discussed	Not clear	Case-control	OR	0.99	NA	95	0.86	1.13	0.865	NA	NA	First, this study was unable to determine whether overlapping participants were enrolled in the exposure and outcome GWAS used in the two-sample MR analyses. Second, bacterial taxa were only analyzed at the genus level but not at a more specialized level such as species or strain levels. Third, this study could not further answer why there is a difference in UC-specific and CD-specific gut microbial genera.	Not discussed	Not discussed	Not discussed	Almost all information was provided by the MR analysis but some had to be sourced from the GWASs	They also performed a reverse MR analysis of IBD/UC/CD to MTs	Tyzzerella3 (Genus)	Crohn's disease	0.99	NA	1071	0.86	1.13	0.865	NA	90.12
3760378084	No	No	Yes	Two-Sample Mendelian Randomization Analysis Investigates Causal Associations Between Gut Microbial Genera and Inflammatory Bowel Disease, and Specificity Causal Associations in Ulcerative Colitis or Crohn’s Disease	2022	Frontiers in Immunology	https://doi.org/10.3389/fimmu.2022.921546	Bin Liu	Yingying Mao and Zhixing He	Yingying Mao myy@zcmu.edu.cn Zhixing He hzx2015@zcmu.edu.cn	Department of Epidemiology, School of Public Health, Zhejiang Chinese Medical University, Hangzhou, China and Institute of Basic Research in Clinical Medicine, School of Basic Medical Science, Zhejiang Chinese Medical University, Hangzhou, China	To investigate the potential causal associations between gut microbial genera and IBD, UC, or CD, two-sample Mendelian randomization (MR) analyses were conducted.	Intestinal dysbiosis is associated with inflammatory bowel disease (IBD).Ulcerative colitis (UC) and Crohn’s disease (CD), two subtypes of IBD, are characterized by unique microbial signatures, respectively. However, it is unclear whether UC or CD has a specific causal relationship with gut microbiota.	Two-sample	Autoimmune immune disease	Crohn's disease	Autoimmunity	Diagnosis of IBD was based on accepted radiological, endoscopic and histopathological evaluation	Crohn's disease; Liu 2015	Youngest mean age of diagnosis: 27.58 (+/-12.192)	Both	5956	14927	22575	46693	The authors of the MR have presented just the discovery numbers (which are in Europeans) where the other individuals were either European Immunochip or Non-Europeans	Case/control	European, East Asian, Indian, Iranian	Gut microbiome	Veillonella	Kurilshikov 2021	Range: 4-89	both	18340	18340	NA	Healthy	European (78%), East-Asian (4%), Admixed (1%), "Multiethnic" (7%), Middle East (3%), Hispanic (6%), AfroAmerican (0.6%)	Not discussed	Not discussed	LD-clumping for all the IVs (r2 <0.001, distance=10,000kb) and retained SNPs with the lowest P-value for the exposure of interest leaving 2699 independent SNPs associated with 196 bacterial traits.	MR-PRESSO test was performed to test the pleiotropic biases and corrected the pleiotropic effects by removing the outliers	Selected IVs at P<1×10-5	Not discussed	Not discussed	Not discussed	NA	11	NA	31 loci (1431 SNPs) associated with microbial (binary and quantitative traits)	Authors first removed traits that did not have "specific species name (unknown family or genus)" leaving 196 taxa. Number of SNPs given for individual MT and p-value threshold is lenient	No	NA	IVW	MR Egger	Weighted median	MR-PRESSO	Cochrans Q	Inverse variance weighted (random effects)	Sometimes 'Outlier corrected (MR-PRESSO) result' also reported; they also only performed IVW with random effects if "significant heterogeneity (P<0.05) was observed"	47.44	R (version 3.6.3)	“Mendelian Randomization” and “MR-PRESSO” packages	Not discussed	Not discussed	Not discussed	Not clear	Case-control	OR	0.95	NA	95	0.78	1.17	0.637	NA	NA	First, this study was unable to determine whether overlapping participants were enrolled in the exposure and outcome GWAS used in the two-sample MR analyses. Second, bacterial taxa were only analyzed at the genus level but not at a more specialized level such as species or strain levels. Third, this study could not further answer why there is a difference in UC-specific and CD-specific gut microbial genera.	Not discussed	Not discussed	Not discussed	Almost all information was provided by the MR analysis but some had to be sourced from the GWASs	They also performed a reverse MR analysis of IBD/UC/CD to MTs	Veillonella (Genus)	Crohn's disease	0.95	NA	1076	0.78	1.17	0.637	NA	47.44
3760378084	No	No	Yes	Two-Sample Mendelian Randomization Analysis Investigates Causal Associations Between Gut Microbial Genera and Inflammatory Bowel Disease, and Specificity Causal Associations in Ulcerative Colitis or Crohn’s Disease	2022	Frontiers in Immunology	https://doi.org/10.3389/fimmu.2022.921546	Bin Liu	Yingying Mao and Zhixing He	Yingying Mao myy@zcmu.edu.cn Zhixing He hzx2015@zcmu.edu.cn	Department of Epidemiology, School of Public Health, Zhejiang Chinese Medical University, Hangzhou, China and Institute of Basic Research in Clinical Medicine, School of Basic Medical Science, Zhejiang Chinese Medical University, Hangzhou, China	To investigate the potential causal associations between gut microbial genera and IBD, UC, or CD, two-sample Mendelian randomization (MR) analyses were conducted.	Intestinal dysbiosis is associated with inflammatory bowel disease (IBD).Ulcerative colitis (UC) and Crohn’s disease (CD), two subtypes of IBD, are characterized by unique microbial signatures, respectively. However, it is unclear whether UC or CD has a specific causal relationship with gut microbiota.	Two-sample	Autoimmune immune disease	Crohn's disease	Autoimmunity	Diagnosis of IBD was based on accepted radiological, endoscopic and histopathological evaluation	Crohn's disease; Liu 2015	Youngest mean age of diagnosis: 27.58 (+/-12.192)	Both	5956	14927	22575	46693	The authors of the MR have presented just the discovery numbers (which are in Europeans) where the other individuals were either European Immunochip or Non-Europeans	Case/control	European, East Asian, Indian, Iranian	Gut microbiome	Victivallis	Kurilshikov 2021	Range: 4-89	both	18340	18340	NA	Healthy	European (78%), East-Asian (4%), Admixed (1%), "Multiethnic" (7%), Middle East (3%), Hispanic (6%), AfroAmerican (0.6%)	Not discussed	Not discussed	LD-clumping for all the IVs (r2 <0.001, distance=10,000kb) and retained SNPs with the lowest P-value for the exposure of interest leaving 2699 independent SNPs associated with 196 bacterial traits.	MR-PRESSO test was performed to test the pleiotropic biases and corrected the pleiotropic effects by removing the outliers	Selected IVs at P<1×10-5	Not discussed	Not discussed	Not discussed	NA	11	NA	31 loci (1431 SNPs) associated with microbial (binary and quantitative traits)	Authors first removed traits that did not have "specific species name (unknown family or genus)" leaving 196 taxa. Number of SNPs given for individual MT and p-value threshold is lenient	No	NA	IVW	MR Egger	Weighted median	MR-PRESSO	Cochrans Q	Inverse variance weighted (random effects)	Sometimes 'Outlier corrected (MR-PRESSO) result' also reported; they also only performed IVW with random effects if "significant heterogeneity (P<0.05) was observed"	130.96	R (version 3.6.3)	“Mendelian Randomization” and “MR-PRESSO” packages	Not discussed	Not discussed	Not discussed	Not clear	Case-control	OR	1	NA	95	0.89	1.13	0.948	NA	NA	First, this study was unable to determine whether overlapping participants were enrolled in the exposure and outcome GWAS used in the two-sample MR analyses. Second, bacterial taxa were only analyzed at the genus level but not at a more specialized level such as species or strain levels. Third, this study could not further answer why there is a difference in UC-specific and CD-specific gut microbial genera.	Not discussed	Not discussed	Not discussed	Almost all information was provided by the MR analysis but some had to be sourced from the GWASs	They also performed a reverse MR analysis of IBD/UC/CD to MTs	Victivallis (Genus)	Crohn's disease	1	NA	1081	0.89	1.13	0.948	NA	130.96
3760378084	No	No	Yes	Two-Sample Mendelian Randomization Analysis Investigates Causal Associations Between Gut Microbial Genera and Inflammatory Bowel Disease, and Specificity Causal Associations in Ulcerative Colitis or Crohn’s Disease	2022	Frontiers in Immunology	https://doi.org/10.3389/fimmu.2022.921546	Bin Liu	Yingying Mao and Zhixing He	Yingying Mao myy@zcmu.edu.cn Zhixing He hzx2015@zcmu.edu.cn	Department of Epidemiology, School of Public Health, Zhejiang Chinese Medical University, Hangzhou, China and Institute of Basic Research in Clinical Medicine, School of Basic Medical Science, Zhejiang Chinese Medical University, Hangzhou, China	To investigate the potential causal associations between gut microbial genera and IBD, UC, or CD, two-sample Mendelian randomization (MR) analyses were conducted.	Intestinal dysbiosis is associated with inflammatory bowel disease (IBD).Ulcerative colitis (UC) and Crohn’s disease (CD), two subtypes of IBD, are characterized by unique microbial signatures, respectively. However, it is unclear whether UC or CD has a specific causal relationship with gut microbiota.	Two-sample	Autoimmune immune disease	Crohn's disease	Autoimmunity	Diagnosis of IBD was based on accepted radiological, endoscopic and histopathological evaluation	Crohn's disease; Liu 2015	Youngest mean age of diagnosis: 27.58 (+/-12.192)	Both	5956	14927	22575	46693	The authors of the MR have presented just the discovery numbers (which are in Europeans) where the other individuals were either European Immunochip or Non-Europeans	Case/control	European, East Asian, Indian, Iranian	Gut microbiome	Veillonella	Kurilshikov 2021	Range: 4-89	both	18340	18340	NA	Healthy	European (78%), East-Asian (4%), Admixed (1%), "Multiethnic" (7%), Middle East (3%), Hispanic (6%), AfroAmerican (0.6%)	Not discussed	Not discussed	LD-clumping for all the IVs (r2 <0.001, distance=10,000kb) and retained SNPs with the lowest P-value for the exposure of interest leaving 2699 independent SNPs associated with 196 bacterial traits.	MR-PRESSO test was performed to test the pleiotropic biases and corrected the pleiotropic effects by removing the outliers	Selected IVs at P<1×10-5	Not discussed	Not discussed	Not discussed	NA	11	NA	31 loci (1431 SNPs) associated with microbial (binary and quantitative traits)	Authors first removed traits that did not have "specific species name (unknown family or genus)" leaving 196 taxa. Number of SNPs given for individual MT and p-value threshold is lenient	No	NA	IVW	MR Egger	Weighted median	MR-PRESSO	Cochrans Q	Inverse variance weighted (random effects)	Sometimes 'Outlier corrected (MR-PRESSO) result' also reported; they also only performed IVW with random effects if "significant heterogeneity (P<0.05) was observed"	47.44	R (version 3.6.3)	“Mendelian Randomization” and “MR-PRESSO” packages	Not discussed	Not discussed	Not discussed	Not clear	Case-control	OR	0.98	NA	95	0.92	1.04	0.469	NA	NA	First, this study was unable to determine whether overlapping participants were enrolled in the exposure and outcome GWAS used in the two-sample MR analyses. Second, bacterial taxa were only analyzed at the genus level but not at a more specialized level such as species or strain levels. Third, this study could not further answer why there is a difference in UC-specific and CD-specific gut microbial genera.	Not discussed	Not discussed	Not discussed	Almost all information was provided by the MR analysis but some had to be sourced from the GWASs	They also performed a reverse MR analysis of IBD/UC/CD to MTs	Veillonella (Genus)	Crohn's disease	0.98	NA	1086	0.92	1.04	0.469	NA	47.44
3760378084	No	No	Yes	Two-Sample Mendelian Randomization Analysis Investigates Causal Associations Between Gut Microbial Genera and Inflammatory Bowel Disease, and Specificity Causal Associations in Ulcerative Colitis or Crohn’s Disease	2022	Frontiers in Immunology	https://doi.org/10.3389/fimmu.2022.921546	Bin Liu	Yingying Mao and Zhixing He	Yingying Mao myy@zcmu.edu.cn Zhixing He hzx2015@zcmu.edu.cn	Department of Epidemiology, School of Public Health, Zhejiang Chinese Medical University, Hangzhou, China and Institute of Basic Research in Clinical Medicine, School of Basic Medical Science, Zhejiang Chinese Medical University, Hangzhou, China	To investigate the potential causal associations between gut microbial genera and IBD, UC, or CD, two-sample Mendelian randomization (MR) analyses were conducted.	Intestinal dysbiosis is associated with inflammatory bowel disease (IBD).Ulcerative colitis (UC) and Crohn’s disease (CD), two subtypes of IBD, are characterized by unique microbial signatures, respectively. However, it is unclear whether UC or CD has a specific causal relationship with gut microbiota.	Two-sample	Autoimmune immune disease	Crohn's disease	Autoimmunity	Diagnosis of IBD was based on accepted radiological, endoscopic and histopathological evaluation	Crohn's disease; Liu 2015	Youngest mean age of diagnosis: 27.58 (+/-12.192)	Both	5956	14927	22575	46693	The authors of the MR have presented just the discovery numbers (which are in Europeans) where the other individuals were either European Immunochip or Non-Europeans	Case/control	European, East Asian, Indian, Iranian	Gut microbiome	Victivallis	Kurilshikov 2021	Range: 4-89	both	18340	18340	NA	Healthy	European (78%), East-Asian (4%), Admixed (1%), "Multiethnic" (7%), Middle East (3%), Hispanic (6%), AfroAmerican (0.6%)	Not discussed	Not discussed	LD-clumping for all the IVs (r2 <0.001, distance=10,000kb) and retained SNPs with the lowest P-value for the exposure of interest leaving 2699 independent SNPs associated with 196 bacterial traits.	MR-PRESSO test was performed to test the pleiotropic biases and corrected the pleiotropic effects by removing the outliers	Selected IVs at P<1×10-5	Not discussed	Not discussed	Not discussed	NA	13	NA	31 loci (1431 SNPs) associated with microbial (binary and quantitative traits)	Authors first removed traits that did not have "specific species name (unknown family or genus)" leaving 196 taxa. Number of SNPs given for individual MT and p-value threshold is lenient	No	NA	IVW	MR Egger	Weighted median	MR-PRESSO	Cochrans Q	Inverse variance weighted (random effects)	Sometimes 'Outlier corrected (MR-PRESSO) result' also reported; they also only performed IVW with random effects if "significant heterogeneity (P<0.05) was observed"	130.96	R (version 3.6.3)	“Mendelian Randomization” and “MR-PRESSO” packages	Not discussed	Not discussed	Not discussed	Not clear	Case-control	OR	1	NA	95	0.97	1.03	0.944	NA	NA	First, this study was unable to determine whether overlapping participants were enrolled in the exposure and outcome GWAS used in the two-sample MR analyses. Second, bacterial taxa were only analyzed at the genus level but not at a more specialized level such as species or strain levels. Third, this study could not further answer why there is a difference in UC-specific and CD-specific gut microbial genera.	Not discussed	Not discussed	Not discussed	Almost all information was provided by the MR analysis but some had to be sourced from the GWASs	They also performed a reverse MR analysis of IBD/UC/CD to MTs	Victivallis (Genus)	Crohn's disease	1	NA	1091	0.97	1.03	0.944	NA	130.96
2300517094	No	No	Yes	Gut microbiota accelerates obesity in peri-/post menopausal women via Bacteroides fragilis and acetic acid	2022	International Journal of Obesity	https://doi.org/10.1038/s41366-022-01137-9	Wen-Di Shen	Hong-Mei Xiao and Hong-Wen Deng	hmxiao@csu.edu.cn; hdeng2@tulane.edu	Center for System Biology, Data Sciences, and Reproductive Health, School of Basic Medical Science, Central South University, 172 Tongzipo Road, Yuelu District, Changsha 410013 Hunan, PR China; Tulane Center of Biomedical Informatics and Genomics, Deming Department of Medicine, Tulane University School of Medicine, Tulane University, New Orleans, LA 70112, USA	We aimed to examine the relationships and functional mechanisms of the gut microbiome on obesity in peri- and post-menopausal women.	Many animal experiments and epidemiological studies have shown that the gut microbiota (GM) plays an important role in the development of obesity, but the specific biological mechanism involved in the pathogenesis of disease remain unknown	Two-sample	Anthropometric traits	Body mass index	Metabolic health	Body height and weight were measured by a height-weight scale, and BMI (kilograms per square meter) was calculated	Current study	41.47-64.59	Female	499	NA	499	NA	NA	Peri- or post-menopausal (though they write "peri- and post-Chinese")	Chinese	Gut microbiome	Bacteroides fragilis	Current study	41.47-64.59	Female	499	499	NA	Peri- or post-menopausal (though they write "peri- and post-Chinese")	Chinese	Not discussed	Not discussed	We selected independent genetic variants (r2 ≤ 0.001)	MR-Egger	P <1 × 10−6	Not discussed	Not discussed	HWE p value < 1x10-5 in the GWAS	NA	NA	NA	NA	NA	No	NA	IVW	Simple median	Weighted median	MR-Egger			Authors do not present the number of SNPs they found in the GWAS	Not discussed	Not discussed	Not discussed	Not discussed	Not discussed	Not discussed	Not clear	kilograms per square meter	Beta	0.093	0.016	NA	NA	NA	2.95e-09	NA	NA	Authors write that "Some factors that may affect the results of the study were not considered, such as diet, stress, some medications, family history of obesity and some endocrine diseases" but this is in reference to observational analyses they undertook and not the MR analyses. There are no limitations discussed for the MR analysis.	Not discussed	Not discussed	The sample size of GWAS study used to infer causality may be relatively small.	This is original GWAS	They ran bidirectional MR analyses in the paper	Bacteroides fragilis	Body mass index	0.093	0.016	NA	NA	NA	2.95e-09	NA	NA
2300517094	No	No	Yes	Gut microbiota accelerates obesity in peri-/post menopausal women via Bacteroides fragilis and acetic acid	2022	International Journal of Obesity	https://doi.org/10.1038/s41366-022-01137-9	Wen-Di Shen	Hong-Mei Xiao and Hong-Wen Deng	hmxiao@csu.edu.cn; hdeng2@tulane.edu	Center for System Biology, Data Sciences, and Reproductive Health, School of Basic Medical Science, Central South University, 172 Tongzipo Road, Yuelu District, Changsha 410013 Hunan, PR China; Tulane Center of Biomedical Informatics and Genomics, Deming Department of Medicine, Tulane University School of Medicine, Tulane University, New Orleans, LA 70112, USA	We aimed to examine the relationships and functional mechanisms of the gut microbiome on obesity in peri- and post-menopausal women.	Many animal experiments and epidemiological studies have shown that the gut microbiota (GM) plays an important role in the development of obesity, but the specific biological mechanism involved in the pathogenesis of disease remain unknown	Two-sample	Anthropometric traits	Body mass index	Metabolic health	Body height and weight were measured by a height-weight scale, and BMI (kilograms per square meter) was calculated	Current study	41.47-64.59	Female	499	NA	499	NA	NA	Peri- or post-menopausal (though they write "peri- and post-Chinese")	Chinese	Gut microbiome	Bacteroides stercoris	Current study	41.47-64.59	Female	499	499	NA	Peri- or post-menopausal (though they write "peri- and post-Chinese")	Chinese	Not discussed	Not discussed	We selected independent genetic variants (r2 ≤ 0.001)	MR-Egger	P <1 × 10−6	Not discussed	Not discussed	HWE p value < 1x10-5 in the GWAS	NA	NA	NA	NA	NA	No	NA	IVW	Simple median	Weighted median	MR-Egger			Authors do not present the number of SNPs they found in the GWAS	Not discussed	Not discussed	Not discussed	Not discussed	Not discussed	Not discussed	Not clear	kilograms per square meter	Beta	0.049	0.015	NA	NA	NA	0.001	NA	NA	Authors write that "Some factors that may affect the results of the study were not considered, such as diet, stress, some medications, family history of obesity and some endocrine diseases" but this is in reference to observational analyses they undertook and not the MR analyses. There are no limitations discussed for the MR analysis.	Not discussed	Not discussed	The sample size of GWAS study used to infer causality may be relatively small.	This is original GWAS	They ran bidirectional MR analyses in the paper	Bacteroides stercoris	Body mass index	0.049	0.015	NA	NA	NA	0.001	NA	NA
2300517094	No	No	Yes	Gut microbiota accelerates obesity in peri-/post menopausal women via Bacteroides fragilis and acetic acid	2022	International Journal of Obesity	https://doi.org/10.1038/s41366-022-01137-9	Wen-Di Shen	Hong-Mei Xiao and Hong-Wen Deng	hmxiao@csu.edu.cn; hdeng2@tulane.edu	Center for System Biology, Data Sciences, and Reproductive Health, School of Basic Medical Science, Central South University, 172 Tongzipo Road, Yuelu District, Changsha 410013 Hunan, PR China; Tulane Center of Biomedical Informatics and Genomics, Deming Department of Medicine, Tulane University School of Medicine, Tulane University, New Orleans, LA 70112, USA	We aimed to examine the relationships and functional mechanisms of the gut microbiome on obesity in peri- and post-menopausal women.	Many animal experiments and epidemiological studies have shown that the gut microbiota (GM) plays an important role in the development of obesity, but the specific biological mechanism involved in the pathogenesis of disease remain unknown	Two-sample	Metabolites	Acetic acid	Metabolic health	Used the gas chromatography-tandem mass spectrometry (GC-MS/ MS) to measure short chain fatty acids (SCFAs)	Current study	41.47-64.59	Female	497	NA	497	NA	NA	Peri- or post-menopausal (though they write "peri- and post-Chinese")	Chinese	Gut microbiome	Bacteroides fragilis	Current study	41.47-64.59	Female	499	499	NA	Peri- or post-menopausal (though they write "peri- and post-Chinese")	Chinese	Not discussed	Not discussed	We selected independent genetic variants (r2 ≤ 0.001)	MR-Egger	P <1 × 10−6	Not discussed	Not discussed	HWE p value < 1x10-5 in the GWAS	NA	NA	NA	NA	NA	No	NA	IVW	Simple median	Weighted median	MR-Egger			Authors do not present the number of SNPs they found in the GWAS	Not discussed	Not discussed	Not discussed	Not discussed	Not discussed	Not discussed	Not clear	Not clear	Beta	-0.074	0.016	NA	NA	NA	2.88e-06	NA	NA	Authors write that "Some factors that may affect the results of the study were not considered, such as diet, stress, some medications, family history of obesity and some endocrine diseases" but this is in reference to observational analyses they undertook and not the MR analyses. There are no limitations discussed for the MR analysis.	Not discussed	Not discussed	The sample size of GWAS study used to infer causality may be relatively small.	This is original GWAS	They ran bidirectional MR analyses in the paper	Bacteroides fragilis	Acetic acid	-0.074	0.016	NA	NA	NA	2.88e-06	NA	NA
3148374251	No	No	Yes	Association between Microbiome-Related Human Genetic Variants and Fasting Plasma Glucose in a High-Cardiovascular-Risk Mediterranean Population	2022	Medicina	https://doi.org/10.3390/medicina58091238	Eva M. Asensio	Eva M. Asensio	eva.m.asensio@uv.es	Department of Preventive Medicine and Public Health, School of Medicine, University of Valencia, 46010 Valencia, Spain; CIBER Fisiopatología de la Obesidad y Nutrición, Instituto de Salud Carlos III, 28029 Madrid, Spain	Our aim was to analyze the association between relevant microbiome-related genetic variants (Mi-RSNPs) and fasting glucose and type 2 diabetes in a Mediterranean population, exploring the interactionwith Mediterranean diet adherence.	The gut microbiota has been increasingly recognized as a relevant factor associated with metabolic diseases. However, directly measuring the microbiota composition is a limiting factor for several studies.	Two-sample	Metabolites	Fasting plasma glucose	Metabolic health	Blood samples were collected after a 12 h overnight fast. Fasting glucose was measured using standard enzymatic automated methods	Current study	55-80	Both	1020	NA	1020	NA	NA	High-cardiovascular risk	European (Mediterranean)	Gut microbiome	Gut microbiome	Qin 2022	25-74	both	5959	5959	NA	Healthy	European (Finnish)	Not discussed	Not discussed - say that they used Human OmniExpress array for genotyping	Not discussed	Previously reported pleiotropic SNPs were removed - but these are not specified or why authors think that they are pleiotropic - they also reference a paper that did this but that paper was on a different outcome so these SNPs might not be pleiotropic for this outcome	P < 5x10-8 (shown in Table S5) or 1 e-05	Exposure and outcome were harmonized to ensure that both datasets were identically coded regarding the effect allele to reduce issues with palindromic variants	Not discussed	Not discussed in terms of exposure data but outcome data (current study) had SNPs removed that had a minor allele frequency <0.01 and those that deviated from the HWE p-value of 1e-4	NA	9	NA	567 independent SNP–taxon associations at genome-wide significance in 411 loci (471 distinct Genome Taxonomy Database (GTDB) taxa were found to be associated with at least one genetic variant) at genome-wide threshold and only three at the study-wide significance threshold	Selected 9 genetic variants associated with 9 MTs -We selected the Mi-RSNPs as instrumental variables from Table S1 on the basis of the strength of the association (p-value and F statistics) between the Mi-RSNPs and the microbiome trait in population 1, as well as those top ranked in population 2 (excluding SNPs with MAF <0.1 in population 2), excluding previously reported pleiotropic SNPs (this is not clear though considering they have used multiple SNPs across multiple microbiota across multiple studies, which is not good practice)	No	NA	IVW	Simple median	Weighted median	Penalised weighted median	Penalised IVW	Robust IVW	They did so many tests - in addition to those listed, they undertook MR-Egger, Penalized MR-Egger, Robust MR-Egger and Penalised robust MR-Egger. Also state that they used 'robust methods in Mendelian randomization via penalization of heterogeneous causal estimates were computed' so have estimates for penalised weighted median, peanlised/robust IVW and penalised/robust MR-Egger; they also seem to have extracted SNPs corresponding to "microbiome-related genes (Mi-RSNPs)" identified from previously selected GWASs (including Davenport, Hughes, Groot, Kurilshikov and Qin) and extracted SNPs for "further analyses" and only results coresponding to selected SNPs were presented in the paper but it's not clear what these "further analyses" are.	States: We selected the Mi-RSNPs as instrumental variables from Table S1 on the basis of the strength of the association (p-value and F statistics) but they never report the F-statistics	R	TwoSampleMR package	Not discussed	Not discussed	Not discussed	Not clear	mg/dL per allele	Beta	-17.198	14.415	95	-45.451	11.055	0.233	NA	NA	Not discussed	Not discussed	It is known that genetic associations may differ depending on the geographical origin on the analyzed population [87], and more studies in diverse and understudied populations, such as the Mediterranean population, are needed.	Not discussed	Almost all information was provided in the MR study but some information was sourced from the original GWAS	Also ran observational analyses; they also looked at the direct association between microbiota-related SNPs and both fasting glucose and type 2 diabetes, plus the "interaction between the top-ranked microbiota-related SNPs and Mediterranean diet on plasma glucose"	Gut microbiome	Fasting glucose	-17.198	14.415	95	-45.451	11.055	0.233	NA	NA
2383481240	No	No	Yes	Causal effects of gut microbiota on diabetic retinopathy: A Mendelian randomization study	2022	Frontiers in Immunology	https://doi.org/10.3389/fimmu.2022.930318	Kangcheng Liu	Zhipeng You	yzp74@sina.com	Jiangxi Province Division of National Clinical Research Center for Ocular Diseases, Jiangxi Clinical Research Center for Ophthalmic Disease, Jiangxi Research Institute of Ophthalmology and Visual Science, Affiliated Eye Hospital of Nanchang University, Nanchang, China	Instrumental variables of 211 GM taxa were obtained from genome wide association study (GWAS), and Mendelian randomization study was carried out to estimate their effects on DR risk from FinnGen GWAS (14,584 DR cases and 202,082 controls).	Previous researches have implicated a vital association between gut microbiota (GM) and diabetic retinopathy (DR) based on the association of the “gut-retina” axis. But their causal relationship has not been elucidated.	Two-sample	Anthropometric traits	Diabetic retinopathy	Metabolic health	Not discussed	FinnGen; Kurki 2022	Mean - 63 years	Both	14584	202082	14584	202082	NA	Case/control	Finnish	Gut microbiome	Gut microbiome (as a whole)	Kurilshikov 2021	Range: 4-89	both	18340	18340	NA	Healthy	European (78%), East-Asian (4%), Admixed (1%), "Multiethnic" (7%), Middle East (3%), Hispanic (6%), AfroAmerican (0.6%)	Not discussed	Not discussed	R2 <0.001, clumping distance = 10,000kb in European 1000G data	Cochrane’s Q test was applied to test for heterogeneity. IVs with P<0.05 were considered heterogeneous. The intercept of MR Egger regression assessed the presence of potential pleiotropy in IVs. Horizontal pleiotropy was deemed to be Overview of MR analyses process and major assumptions. non-existent if P >0.05. To ensure the accuracy of results for GM taxa causally related to DR (based on IVW results), the multipotency was further analyzed using the MR-Pleiotropy RESidual Sum and Outlier (MR-PRESSO) test (R package “MRPRESSO”), and possible outliers were removed. Additionally, the leave-one-out method (23) was used to validate data robustness further	P < 5x10-8	The palindromic SNPs were removed to prevent the effect of alleles on the outcome of causality between GM taxa and DR	Not discussed	Not discussed	NA	15	NA	31 loci (1431 SNPs) associated with microbial (binary and quantitative traits)	States that for GM as a whole only 15 SNPs passed QC checks	No	NA	IVW	Weighted median	MR Egger	Cochrans Q	MR-PRESSO			All F > 10 and details provided in supplementary table 2 for SNPs but this is not mentioned in the paper and, in some cases, the number of SNPs provided does not equate the number used in analyses	R v 4.1.1	TwoSampleMR package	Not discussed	Not discussed	Not discussed	Not clear	Case/control	OR	1.01387	NA	95	0.944434	1.08841	0.703554	NA	NA	Similar to other GM-related MR studies, there is still no guarantee of weak instrumental bias despite satisfying the MR assumptions (IVs are closely correlated with GM taxa). Secondly, although the symptoms of DR were confined to the eye with subtle or even no effects on GM, we were unable to identify a possible mutual causal relationship between GM and DR due to the lack of an adequate number of IVs for reverse MR analysis. Fourth, multiple statistical corrections are too strict and conservative and may ignore GM taxa with a possible causal relationship with DR. Therefore, we did not consider the multiple testing results given the biological plausibility.	Not discussed	GWAS included subjects only of European descent, the findings of this study may not be generalizable to other ethnic groups	Considering that the data source of species level is different from the other five levels, and the GWAS sample size of Goodrich et al. (19) is less than that of Kurilshikov et al. (18), the number of IVs that could ultimately be selected remained limited.	Almost all information was provided in the MR study but some information was sourced from the original GWAS	No	GM (As a whole)	Diabetic retinopathy	1.01387	NA	95	0.944434	1.08841	0.703554	NA	NA
2383481240	No	No	Yes	Causal effects of gut microbiota on diabetic retinopathy: A Mendelian randomization study	2022	Frontiers in Immunology	https://doi.org/10.3389/fimmu.2022.930318	Kangcheng Liu	Zhipeng You	yzp74@sina.com	Jiangxi Province Division of National Clinical Research Center for Ocular Diseases, Jiangxi Clinical Research Center for Ophthalmic Disease, Jiangxi Research Institute of Ophthalmology and Visual Science, Affiliated Eye Hospital of Nanchang University, Nanchang, China	Instrumental variables of 211 GM taxa were obtained from genome wide association study (GWAS), and Mendelian randomization study was carried out to estimate their effects on DR risk from FinnGen GWAS (14,584 DR cases and 202,082 controls).	Previous researches have implicated a vital association between gut microbiota (GM) and diabetic retinopathy (DR) based on the association of the “gut-retina” axis. But their causal relationship has not been elucidated.	Two-sample	Anthropometric traits	Diabetic retinopathy	Metabolic health	Not discussed	FinnGen; Kurki 2022	Mean - 63 years	Both	14584	202082	14584	202082	NA	Case/control	Finnish	Gut microbiome	Actinobacteria	Kurilshikov 2021	Range: 4-89	both	18340	18340	NA	Healthy	European (78%), East-Asian (4%), Admixed (1%), "Multiethnic" (7%), Middle East (3%), Hispanic (6%), AfroAmerican (0.6%)	Not discussed	Not discussed	R2 <0.001, clumping distance = 10,000kb in European 1000G data	Cochrane’s Q test was applied to test for heterogeneity. IVs with P<0.05 were considered heterogeneous. The intercept of MR Egger regression assessed the presence of potential pleiotropy in IVs. Horizontal pleiotropy was deemed to be Overview of MR analyses process and major assumptions. non-existent if P >0.05. To ensure the accuracy of results for GM taxa causally related to DR (based on IVW results), the multipotency was further analyzed using the MR-Pleiotropy RESidual Sum and Outlier (MR-PRESSO) test (R package “MRPRESSO”), and possible outliers were removed. Additionally, the leave-one-out method (23) was used to validate data robustness further	P < 5x10-8	The palindromic SNPs were removed to prevent the effect of alleles on the outcome of causality between GM taxa and DR	Not discussed	Not discussed	1	NA	NA	31 loci (1431 SNPs) associated with microbial (binary and quantitative traits)	States that for GM as a whole only 15 SNPs passed QC checks	No	NA	Wald ratio							All F > 10 and details provided in supplementary table 2 for SNPs but this is not mentioned in the paper and, in some cases, the number of SNPs provided does not equate the number used in analyses	R v 4.1.1	TwoSampleMR package	Not discussed	Not discussed	Not discussed	Not clear	Case/control	OR	1.03762	NA	95	0.77153	1.39548	0.807018	NA	NA	Similar to other GM-related MR studies, there is still no guarantee of weak instrumental bias despite satisfying the MR assumptions (IVs are closely correlated with GM taxa). Secondly, although the symptoms of DR were confined to the eye with subtle or even no effects on GM, we were unable to identify a possible mutual causal relationship between GM and DR due to the lack of an adequate number of IVs for reverse MR analysis. Fourth, multiple statistical corrections are too strict and conservative and may ignore GM taxa with a possible causal relationship with DR. Therefore, we did not consider the multiple testing results given the biological plausibility.	Not discussed	GWAS included subjects only of European descent, the findings of this study may not be generalizable to other ethnic groups	Considering that the data source of species level is different from the other five levels, and the GWAS sample size of Goodrich et al. (19) is less than that of Kurilshikov et al. (18), the number of IVs that could ultimately be selected remained limited.	Almost all information was provided in the MR study but some information was sourced from the original GWAS	No	Actinobacteria (phylum)	Diabetic retinopathy	1.03762	NA	95	0.77153	1.39548	0.807018	NA	NA
2383481240	No	No	Yes	Causal effects of gut microbiota on diabetic retinopathy: A Mendelian randomization study	2022	Frontiers in Immunology	https://doi.org/10.3389/fimmu.2022.930318	Kangcheng Liu	Zhipeng You	yzp74@sina.com	Jiangxi Province Division of National Clinical Research Center for Ocular Diseases, Jiangxi Clinical Research Center for Ophthalmic Disease, Jiangxi Research Institute of Ophthalmology and Visual Science, Affiliated Eye Hospital of Nanchang University, Nanchang, China	Instrumental variables of 211 GM taxa were obtained from genome wide association study (GWAS), and Mendelian randomization study was carried out to estimate their effects on DR risk from FinnGen GWAS (14,584 DR cases and 202,082 controls).	Previous researches have implicated a vital association between gut microbiota (GM) and diabetic retinopathy (DR) based on the association of the “gut-retina” axis. But their causal relationship has not been elucidated.	Two-sample	Anthropometric traits	Diabetic retinopathy	Metabolic health	Not discussed	FinnGen; Kurki 2022	Mean - 63 years	Both	14584	202082	14584	202082	NA	Case/control	Finnish	Gut microbiome	Actinobacteria	Kurilshikov 2021	Range: 4-89	both	18340	18340	NA	Healthy	European (78%), East-Asian (4%), Admixed (1%), "Multiethnic" (7%), Middle East (3%), Hispanic (6%), AfroAmerican (0.6%)	Not discussed	Not discussed	R2 <0.001, clumping distance = 10,000kb in European 1000G data	Cochrane’s Q test was applied to test for heterogeneity. IVs with P<0.05 were considered heterogeneous. The intercept of MR Egger regression assessed the presence of potential pleiotropy in IVs. Horizontal pleiotropy was deemed to be Overview of MR analyses process and major assumptions. non-existent if P >0.05. To ensure the accuracy of results for GM taxa causally related to DR (based on IVW results), the multipotency was further analyzed using the MR-Pleiotropy RESidual Sum and Outlier (MR-PRESSO) test (R package “MRPRESSO”), and possible outliers were removed. Additionally, the leave-one-out method (23) was used to validate data robustness further	P < 5x10-8	The palindromic SNPs were removed to prevent the effect of alleles on the outcome of causality between GM taxa and DR	Not discussed	Not discussed	1	NA	NA	31 loci (1431 SNPs) associated with microbial (binary and quantitative traits)	States that for GM as a whole only 15 SNPs passed QC checks	No	NA	Wald ratio							All F > 10 and details provided in supplementary table 2 for SNPs but this is not mentioned in the paper and, in some cases, the number of SNPs provided does not equate the number used in analyses	R v 4.1.1	TwoSampleMR package	Not discussed	Not discussed	Not discussed	Not clear	Case/control	OR	0.99196	NA	95	0.786525	1.25105	0.945641	NA	NA	Similar to other GM-related MR studies, there is still no guarantee of weak instrumental bias despite satisfying the MR assumptions (IVs are closely correlated with GM taxa). Secondly, although the symptoms of DR were confined to the eye with subtle or even no effects on GM, we were unable to identify a possible mutual causal relationship between GM and DR due to the lack of an adequate number of IVs for reverse MR analysis. Fourth, multiple statistical corrections are too strict and conservative and may ignore GM taxa with a possible causal relationship with DR. Therefore, we did not consider the multiple testing results given the biological plausibility.	Not discussed	GWAS included subjects only of European descent, the findings of this study may not be generalizable to other ethnic groups	Considering that the data source of species level is different from the other five levels, and the GWAS sample size of Goodrich et al. (19) is less than that of Kurilshikov et al. (18), the number of IVs that could ultimately be selected remained limited.	Almost all information was provided in the MR study but some information was sourced from the original GWAS	No	Actinobacteria (class)	Diabetic retinopathy	0.99196	NA	95	0.786525	1.25105	0.945641	NA	NA
2383481240	No	No	Yes	Causal effects of gut microbiota on diabetic retinopathy: A Mendelian randomization study	2022	Frontiers in Immunology	https://doi.org/10.3389/fimmu.2022.930318	Kangcheng Liu	Zhipeng You	yzp74@sina.com	Jiangxi Province Division of National Clinical Research Center for Ocular Diseases, Jiangxi Clinical Research Center for Ophthalmic Disease, Jiangxi Research Institute of Ophthalmology and Visual Science, Affiliated Eye Hospital of Nanchang University, Nanchang, China	Instrumental variables of 211 GM taxa were obtained from genome wide association study (GWAS), and Mendelian randomization study was carried out to estimate their effects on DR risk from FinnGen GWAS (14,584 DR cases and 202,082 controls).	Previous researches have implicated a vital association between gut microbiota (GM) and diabetic retinopathy (DR) based on the association of the “gut-retina” axis. But their causal relationship has not been elucidated.	Two-sample	Anthropometric traits	Diabetic retinopathy	Metabolic health	Not discussed	FinnGen; Kurki 2022	Mean - 63 years	Both	14584	202082	14584	202082	NA	Case/control	Finnish	Gut microbiome	Gastranaerophilales	Kurilshikov 2021	Range: 4-89	both	18340	18340	NA	Healthy	European (78%), East-Asian (4%), Admixed (1%), "Multiethnic" (7%), Middle East (3%), Hispanic (6%), AfroAmerican (0.6%)	Not discussed	Not discussed	R2 <0.001, clumping distance = 10,000kb in European 1000G data	Cochrane’s Q test was applied to test for heterogeneity. IVs with P<0.05 were considered heterogeneous. The intercept of MR Egger regression assessed the presence of potential pleiotropy in IVs. Horizontal pleiotropy was deemed to be Overview of MR analyses process and major assumptions. non-existent if P >0.05. To ensure the accuracy of results for GM taxa causally related to DR (based on IVW results), the multipotency was further analyzed using the MR-Pleiotropy RESidual Sum and Outlier (MR-PRESSO) test (R package “MRPRESSO”), and possible outliers were removed. Additionally, the leave-one-out method (23) was used to validate data robustness further	P < 5x10-8	The palindromic SNPs were removed to prevent the effect of alleles on the outcome of causality between GM taxa and DR	Not discussed	Not discussed	1	NA	NA	31 loci (1431 SNPs) associated with microbial (binary and quantitative traits)	States that for GM as a whole only 15 SNPs passed QC checks	No	NA	Wald ratio							All F > 10 and details provided in supplementary table 2 for SNPs but this is not mentioned in the paper and, in some cases, the number of SNPs provided does not equate the number used in analyses	R v 4.1.1	TwoSampleMR package	Not discussed	Not discussed	Not discussed	Not clear	Case/control	OR	0.975997	NA	95	0.781514	1.21888	0.830324	NA	NA	Similar to other GM-related MR studies, there is still no guarantee of weak instrumental bias despite satisfying the MR assumptions (IVs are closely correlated with GM taxa). Secondly, although the symptoms of DR were confined to the eye with subtle or even no effects on GM, we were unable to identify a possible mutual causal relationship between GM and DR due to the lack of an adequate number of IVs for reverse MR analysis. Fourth, multiple statistical corrections are too strict and conservative and may ignore GM taxa with a possible causal relationship with DR. Therefore, we did not consider the multiple testing results given the biological plausibility.	Not discussed	GWAS included subjects only of European descent, the findings of this study may not be generalizable to other ethnic groups	Considering that the data source of species level is different from the other five levels, and the GWAS sample size of Goodrich et al. (19) is less than that of Kurilshikov et al. (18), the number of IVs that could ultimately be selected remained limited.	Almost all information was provided in the MR study but some information was sourced from the original GWAS	No	Gastranaerophilales (order)	Diabetic retinopathy	0.975997	NA	95	0.781514	1.21888	0.830324	NA	NA
2383481240	No	No	Yes	Causal effects of gut microbiota on diabetic retinopathy: A Mendelian randomization study	2022	Frontiers in Immunology	https://doi.org/10.3389/fimmu.2022.930318	Kangcheng Liu	Zhipeng You	yzp74@sina.com	Jiangxi Province Division of National Clinical Research Center for Ocular Diseases, Jiangxi Clinical Research Center for Ophthalmic Disease, Jiangxi Research Institute of Ophthalmology and Visual Science, Affiliated Eye Hospital of Nanchang University, Nanchang, China	Instrumental variables of 211 GM taxa were obtained from genome wide association study (GWAS), and Mendelian randomization study was carried out to estimate their effects on DR risk from FinnGen GWAS (14,584 DR cases and 202,082 controls).	Previous researches have implicated a vital association between gut microbiota (GM) and diabetic retinopathy (DR) based on the association of the “gut-retina” axis. But their causal relationship has not been elucidated.	Two-sample	Anthropometric traits	Diabetic retinopathy	Metabolic health	Not discussed	FinnGen; Kurki 2022	Mean - 63 years	Both	14584	202082	14584	202082	NA	Case/control	Finnish	Gut microbiome	Bifidobacteriales	Kurilshikov 2021	Range: 4-89	both	18340	18340	NA	Healthy	European (78%), East-Asian (4%), Admixed (1%), "Multiethnic" (7%), Middle East (3%), Hispanic (6%), AfroAmerican (0.6%)	Not discussed	Not discussed	R2 <0.001, clumping distance = 10,000kb in European 1000G data	Cochrane’s Q test was applied to test for heterogeneity. IVs with P<0.05 were considered heterogeneous. The intercept of MR Egger regression assessed the presence of potential pleiotropy in IVs. Horizontal pleiotropy was deemed to be Overview of MR analyses process and major assumptions. non-existent if P >0.05. To ensure the accuracy of results for GM taxa causally related to DR (based on IVW results), the multipotency was further analyzed using the MR-Pleiotropy RESidual Sum and Outlier (MR-PRESSO) test (R package “MRPRESSO”), and possible outliers were removed. Additionally, the leave-one-out method (23) was used to validate data robustness further	P < 5x10-8	The palindromic SNPs were removed to prevent the effect of alleles on the outcome of causality between GM taxa and DR	Not discussed	Not discussed	NA	2	NA	31 loci (1431 SNPs) associated with microbial (binary and quantitative traits)	States that for GM as a whole only 15 SNPs passed QC checks	No	NA	IVW	Weighted median	MR Egger	Cochrane's Q	MR-PRESSO			All F > 10 and details provided in supplementary table 2 for SNPs but this is not mentioned in the paper and, in some cases, the number of SNPs provided does not equate the number used in analyses	R v 4.1.1	TwoSampleMR package	Not discussed	Not discussed	Not discussed	Not clear	Case/control	OR	1.00007	NA	95	0.824326	1.21329	0.999415	NA	NA	Similar to other GM-related MR studies, there is still no guarantee of weak instrumental bias despite satisfying the MR assumptions (IVs are closely correlated with GM taxa). Secondly, although the symptoms of DR were confined to the eye with subtle or even no effects on GM, we were unable to identify a possible mutual causal relationship between GM and DR due to the lack of an adequate number of IVs for reverse MR analysis. Fourth, multiple statistical corrections are too strict and conservative and may ignore GM taxa with a possible causal relationship with DR. Therefore, we did not consider the multiple testing results given the biological plausibility.	Not discussed	GWAS included subjects only of European descent, the findings of this study may not be generalizable to other ethnic groups	Considering that the data source of species level is different from the other five levels, and the GWAS sample size of Goodrich et al. (19) is less than that of Kurilshikov et al. (18), the number of IVs that could ultimately be selected remained limited.	Almost all information was provided in the MR study but some information was sourced from the original GWAS	No	Bifidobacteriales (order)	Diabetic retinopathy	1.00007	NA	95	0.824326	1.21329	0.999415	NA	NA
2383481240	No	No	Yes	Causal effects of gut microbiota on diabetic retinopathy: A Mendelian randomization study	2022	Frontiers in Immunology	https://doi.org/10.3389/fimmu.2022.930318	Kangcheng Liu	Zhipeng You	yzp74@sina.com	Jiangxi Province Division of National Clinical Research Center for Ocular Diseases, Jiangxi Clinical Research Center for Ophthalmic Disease, Jiangxi Research Institute of Ophthalmology and Visual Science, Affiliated Eye Hospital of Nanchang University, Nanchang, China	Instrumental variables of 211 GM taxa were obtained from genome wide association study (GWAS), and Mendelian randomization study was carried out to estimate their effects on DR risk from FinnGen GWAS (14,584 DR cases and 202,082 controls).	Previous researches have implicated a vital association between gut microbiota (GM) and diabetic retinopathy (DR) based on the association of the “gut-retina” axis. But their causal relationship has not been elucidated.	Two-sample	Anthropometric traits	Diabetic retinopathy	Metabolic health	Not discussed	FinnGen; Kurki 2022	Mean - 63 years	Both	14584	202082	14584	202082	NA	Case/control	Finnish	Gut microbiome	Oxalobacteraceae	Kurilshikov 2021	Range: 4-89	both	18340	18340	NA	Healthy	European (78%), East-Asian (4%), Admixed (1%), "Multiethnic" (7%), Middle East (3%), Hispanic (6%), AfroAmerican (0.6%)	Not discussed	Not discussed	R2 <0.001, clumping distance = 10,000kb in European 1000G data	Cochrane’s Q test was applied to test for heterogeneity. IVs with P<0.05 were considered heterogeneous. The intercept of MR Egger regression assessed the presence of potential pleiotropy in IVs. Horizontal pleiotropy was deemed to be Overview of MR analyses process and major assumptions. non-existent if P >0.05. To ensure the accuracy of results for GM taxa causally related to DR (based on IVW results), the multipotency was further analyzed using the MR-Pleiotropy RESidual Sum and Outlier (MR-PRESSO) test (R package “MRPRESSO”), and possible outliers were removed. Additionally, the leave-one-out method (23) was used to validate data robustness further	P < 5x10-8	The palindromic SNPs were removed to prevent the effect of alleles on the outcome of causality between GM taxa and DR	Not discussed	Not discussed	1	NA	NA	31 loci (1431 SNPs) associated with microbial (binary and quantitative traits)	States that for GM as a whole only 15 SNPs passed QC checks	No	NA	Wald ratio							All F > 10 and details provided in supplementary table 2 for SNPs but this is not mentioned in the paper and, in some cases, the number of SNPs provided does not equate the number used in analyses	R v 4.1.1	TwoSampleMR package	Not discussed	Not discussed	Not discussed	Not clear	Case/control	OR	1.07342	NA	95	0.853403	1.35017	0.544885	NA	NA	Similar to other GM-related MR studies, there is still no guarantee of weak instrumental bias despite satisfying the MR assumptions (IVs are closely correlated with GM taxa). Secondly, although the symptoms of DR were confined to the eye with subtle or even no effects on GM, we were unable to identify a possible mutual causal relationship between GM and DR due to the lack of an adequate number of IVs for reverse MR analysis. Fourth, multiple statistical corrections are too strict and conservative and may ignore GM taxa with a possible causal relationship with DR. Therefore, we did not consider the multiple testing results given the biological plausibility.	Not discussed	GWAS included subjects only of European descent, the findings of this study may not be generalizable to other ethnic groups	Considering that the data source of species level is different from the other five levels, and the GWAS sample size of Goodrich et al. (19) is less than that of Kurilshikov et al. (18), the number of IVs that could ultimately be selected remained limited.	Almost all information was provided in the MR study but some information was sourced from the original GWAS	No	Oxalobacteraceae (family)	Diabetic retinopathy	1.07342	NA	95	0.853404	1.35017	0.544885	NA	NA
2383481240	No	No	Yes	Causal effects of gut microbiota on diabetic retinopathy: A Mendelian randomization study	2022	Frontiers in Immunology	https://doi.org/10.3389/fimmu.2022.930318	Kangcheng Liu	Zhipeng You	yzp74@sina.com	Jiangxi Province Division of National Clinical Research Center for Ocular Diseases, Jiangxi Clinical Research Center for Ophthalmic Disease, Jiangxi Research Institute of Ophthalmology and Visual Science, Affiliated Eye Hospital of Nanchang University, Nanchang, China	Instrumental variables of 211 GM taxa were obtained from genome wide association study (GWAS), and Mendelian randomization study was carried out to estimate their effects on DR risk from FinnGen GWAS (14,584 DR cases and 202,082 controls).	Previous researches have implicated a vital association between gut microbiota (GM) and diabetic retinopathy (DR) based on the association of the “gut-retina” axis. But their causal relationship has not been elucidated.	Two-sample	Anthropometric traits	Diabetic retinopathy	Metabolic health	Not discussed	FinnGen; Kurki 2022	Mean - 63 years	Both	14584	202082	14584	202082	NA	Case/control	Finnish	Gut microbiome	unknownfamily	Kurilshikov 2021	Range: 4-89	both	18340	18340	NA	Healthy	European (78%), East-Asian (4%), Admixed (1%), "Multiethnic" (7%), Middle East (3%), Hispanic (6%), AfroAmerican (0.6%)	Not discussed	Not discussed	R2 <0.001, clumping distance = 10,000kb in European 1000G data	Cochrane’s Q test was applied to test for heterogeneity. IVs with P<0.05 were considered heterogeneous. The intercept of MR Egger regression assessed the presence of potential pleiotropy in IVs. Horizontal pleiotropy was deemed to be Overview of MR analyses process and major assumptions. non-existent if P >0.05. To ensure the accuracy of results for GM taxa causally related to DR (based on IVW results), the multipotency was further analyzed using the MR-Pleiotropy RESidual Sum and Outlier (MR-PRESSO) test (R package “MRPRESSO”), and possible outliers were removed. Additionally, the leave-one-out method (23) was used to validate data robustness further	P < 5x10-8	The palindromic SNPs were removed to prevent the effect of alleles on the outcome of causality between GM taxa and DR	Not discussed	Not discussed	1	NA	NA	31 loci (1431 SNPs) associated with microbial (binary and quantitative traits)	States that for GM as a whole only 15 SNPs passed QC checks	No	NA	Wald ratio							All F > 10 and details provided in supplementary table 2 for SNPs but this is not mentioned in the paper and, in some cases, the number of SNPs provided does not equate the number used in analyses	R v 4.1.1	TwoSampleMR package	Not discussed	Not discussed	Not discussed	Not clear	Case/control	OR	0.975997	NA	95	0.781514	1.21888	0.830324	NA	NA	Similar to other GM-related MR studies, there is still no guarantee of weak instrumental bias despite satisfying the MR assumptions (IVs are closely correlated with GM taxa). Secondly, although the symptoms of DR were confined to the eye with subtle or even no effects on GM, we were unable to identify a possible mutual causal relationship between GM and DR due to the lack of an adequate number of IVs for reverse MR analysis. Fourth, multiple statistical corrections are too strict and conservative and may ignore GM taxa with a possible causal relationship with DR. Therefore, we did not consider the multiple testing results given the biological plausibility.	Not discussed	GWAS included subjects only of European descent, the findings of this study may not be generalizable to other ethnic groups	Considering that the data source of species level is different from the other five levels, and the GWAS sample size of Goodrich et al. (19) is less than that of Kurilshikov et al. (18), the number of IVs that could ultimately be selected remained limited.	Almost all information was provided in the MR study but some information was sourced from the original GWAS	No	unknownfamily (family)	Diabetic retinopathy	0.975997	NA	95	0.781514	1.21888	0.830324	NA	NA
2383481240	No	No	Yes	Causal effects of gut microbiota on diabetic retinopathy: A Mendelian randomization study	2022	Frontiers in Immunology	https://doi.org/10.3389/fimmu.2022.930318	Kangcheng Liu	Zhipeng You	yzp74@sina.com	Jiangxi Province Division of National Clinical Research Center for Ocular Diseases, Jiangxi Clinical Research Center for Ophthalmic Disease, Jiangxi Research Institute of Ophthalmology and Visual Science, Affiliated Eye Hospital of Nanchang University, Nanchang, China	Instrumental variables of 211 GM taxa were obtained from genome wide association study (GWAS), and Mendelian randomization study was carried out to estimate their effects on DR risk from FinnGen GWAS (14,584 DR cases and 202,082 controls).	Previous researches have implicated a vital association between gut microbiota (GM) and diabetic retinopathy (DR) based on the association of the “gut-retina” axis. But their causal relationship has not been elucidated.	Two-sample	Anthropometric traits	Diabetic retinopathy	Metabolic health	Not discussed	FinnGen; Kurki 2022	Mean - 63 years	Both	14584	202082	14584	202082	NA	Case/control	Finnish	Gut microbiome	Peptostreptococcaceae	Kurilshikov 2021	Range: 4-89	both	18340	18340	NA	Healthy	European (78%), East-Asian (4%), Admixed (1%), "Multiethnic" (7%), Middle East (3%), Hispanic (6%), AfroAmerican (0.6%)	Not discussed	Not discussed	R2 <0.001, clumping distance = 10,000kb in European 1000G data	Cochrane’s Q test was applied to test for heterogeneity. IVs with P<0.05 were considered heterogeneous. The intercept of MR Egger regression assessed the presence of potential pleiotropy in IVs. Horizontal pleiotropy was deemed to be Overview of MR analyses process and major assumptions. non-existent if P >0.05. To ensure the accuracy of results for GM taxa causally related to DR (based on IVW results), the multipotency was further analyzed using the MR-Pleiotropy RESidual Sum and Outlier (MR-PRESSO) test (R package “MRPRESSO”), and possible outliers were removed. Additionally, the leave-one-out method (23) was used to validate data robustness further	P < 5x10-8	The palindromic SNPs were removed to prevent the effect of alleles on the outcome of causality between GM taxa and DR	Not discussed	Not discussed	1	NA	NA	31 loci (1431 SNPs) associated with microbial (binary and quantitative traits)	States that for GM as a whole only 15 SNPs passed QC checks	No	NA	Wald ratio							All F > 10 and details provided in supplementary table 2 for SNPs but this is not mentioned in the paper and, in some cases, the number of SNPs provided does not equate the number used in analyses	R v 4.1.1	TwoSampleMR package	Not discussed	Not discussed	Not discussed	Not clear	Case/control	OR	1.02199	NA	95	0.678787	1.53871	0.917037	NA	NA	Similar to other GM-related MR studies, there is still no guarantee of weak instrumental bias despite satisfying the MR assumptions (IVs are closely correlated with GM taxa). Secondly, although the symptoms of DR were confined to the eye with subtle or even no effects on GM, we were unable to identify a possible mutual causal relationship between GM and DR due to the lack of an adequate number of IVs for reverse MR analysis. Fourth, multiple statistical corrections are too strict and conservative and may ignore GM taxa with a possible causal relationship with DR. Therefore, we did not consider the multiple testing results given the biological plausibility.	Not discussed	GWAS included subjects only of European descent, the findings of this study may not be generalizable to other ethnic groups	Considering that the data source of species level is different from the other five levels, and the GWAS sample size of Goodrich et al. (19) is less than that of Kurilshikov et al. (18), the number of IVs that could ultimately be selected remained limited.	Almost all information was provided in the MR study but some information was sourced from the original GWAS	No	Peptostreptococcaceae (family)	Diabetic retinopathy	1.02199	NA	95	0.678787	1.53871	0.917037	NA	NA
2383481240	No	No	Yes	Causal effects of gut microbiota on diabetic retinopathy: A Mendelian randomization study	2022	Frontiers in Immunology	https://doi.org/10.3389/fimmu.2022.930318	Kangcheng Liu	Zhipeng You	yzp74@sina.com	Jiangxi Province Division of National Clinical Research Center for Ocular Diseases, Jiangxi Clinical Research Center for Ophthalmic Disease, Jiangxi Research Institute of Ophthalmology and Visual Science, Affiliated Eye Hospital of Nanchang University, Nanchang, China	Instrumental variables of 211 GM taxa were obtained from genome wide association study (GWAS), and Mendelian randomization study was carried out to estimate their effects on DR risk from FinnGen GWAS (14,584 DR cases and 202,082 controls).	Previous researches have implicated a vital association between gut microbiota (GM) and diabetic retinopathy (DR) based on the association of the “gut-retina” axis. But their causal relationship has not been elucidated.	Two-sample	Anthropometric traits	Diabetic retinopathy	Metabolic health	Not discussed	FinnGen; Kurki 2022	Mean - 63 years	Both	14584	202082	14584	202082	NA	Case/control	Finnish	Gut microbiome	Streptococcaceae	Kurilshikov 2021	Range: 4-89	both	18340	18340	NA	Healthy	European (78%), East-Asian (4%), Admixed (1%), "Multiethnic" (7%), Middle East (3%), Hispanic (6%), AfroAmerican (0.6%)	Not discussed	Not discussed	R2 <0.001, clumping distance = 10,000kb in European 1000G data	Cochrane’s Q test was applied to test for heterogeneity. IVs with P<0.05 were considered heterogeneous. The intercept of MR Egger regression assessed the presence of potential pleiotropy in IVs. Horizontal pleiotropy was deemed to be Overview of MR analyses process and major assumptions. non-existent if P >0.05. To ensure the accuracy of results for GM taxa causally related to DR (based on IVW results), the multipotency was further analyzed using the MR-Pleiotropy RESidual Sum and Outlier (MR-PRESSO) test (R package “MRPRESSO”), and possible outliers were removed. Additionally, the leave-one-out method (23) was used to validate data robustness further	P < 5x10-8	The palindromic SNPs were removed to prevent the effect of alleles on the outcome of causality between GM taxa and DR	Not discussed	Not discussed	1	NA	NA	31 loci (1431 SNPs) associated with microbial (binary and quantitative traits)	States that for GM as a whole only 15 SNPs passed QC checks	No	NA	Wald ratio							All F > 10 and details provided in supplementary table 2 for SNPs but this is not mentioned in the paper and, in some cases, the number of SNPs provided does not equate the number used in analyses	R v 4.1.1	TwoSampleMR package	Not discussed	Not discussed	Not discussed	Not clear	Case/control	OR	0.848163	NA	95	0.541415	1.3287	0.472102	NA	NA	Similar to other GM-related MR studies, there is still no guarantee of weak instrumental bias despite satisfying the MR assumptions (IVs are closely correlated with GM taxa). Secondly, although the symptoms of DR were confined to the eye with subtle or even no effects on GM, we were unable to identify a possible mutual causal relationship between GM and DR due to the lack of an adequate number of IVs for reverse MR analysis. Fourth, multiple statistical corrections are too strict and conservative and may ignore GM taxa with a possible causal relationship with DR. Therefore, we did not consider the multiple testing results given the biological plausibility.	Not discussed	GWAS included subjects only of European descent, the findings of this study may not be generalizable to other ethnic groups	Considering that the data source of species level is different from the other five levels, and the GWAS sample size of Goodrich et al. (19) is less than that of Kurilshikov et al. (18), the number of IVs that could ultimately be selected remained limited.	Almost all information was provided in the MR study but some information was sourced from the original GWAS	No	Streptococcaceae (family)	Diabetic retinopathy	0.848163	NA	95	0.541415	1.3287	0.472102	NA	NA
2383481240	No	No	Yes	Causal effects of gut microbiota on diabetic retinopathy: A Mendelian randomization study	2022	Frontiers in Immunology	https://doi.org/10.3389/fimmu.2022.930318	Kangcheng Liu	Zhipeng You	yzp74@sina.com	Jiangxi Province Division of National Clinical Research Center for Ocular Diseases, Jiangxi Clinical Research Center for Ophthalmic Disease, Jiangxi Research Institute of Ophthalmology and Visual Science, Affiliated Eye Hospital of Nanchang University, Nanchang, China	Instrumental variables of 211 GM taxa were obtained from genome wide association study (GWAS), and Mendelian randomization study was carried out to estimate their effects on DR risk from FinnGen GWAS (14,584 DR cases and 202,082 controls).	Previous researches have implicated a vital association between gut microbiota (GM) and diabetic retinopathy (DR) based on the association of the “gut-retina” axis. But their causal relationship has not been elucidated.	Two-sample	Anthropometric traits	Diabetic retinopathy	Metabolic health	Not discussed	FinnGen; Kurki 2022	Mean - 63 years	Both	14584	202082	14584	202082	NA	Case/control	Finnish	Gut microbiome	Bifidobacteriaceae	Kurilshikov 2021	Range: 4-89	both	18340	18340	NA	Healthy	European (78%), East-Asian (4%), Admixed (1%), "Multiethnic" (7%), Middle East (3%), Hispanic (6%), AfroAmerican (0.6%)	Not discussed	Not discussed	R2 <0.001, clumping distance = 10,000kb in European 1000G data	Cochrane’s Q test was applied to test for heterogeneity. IVs with P<0.05 were considered heterogeneous. The intercept of MR Egger regression assessed the presence of potential pleiotropy in IVs. Horizontal pleiotropy was deemed to be Overview of MR analyses process and major assumptions. non-existent if P >0.05. To ensure the accuracy of results for GM taxa causally related to DR (based on IVW results), the multipotency was further analyzed using the MR-Pleiotropy RESidual Sum and Outlier (MR-PRESSO) test (R package “MRPRESSO”), and possible outliers were removed. Additionally, the leave-one-out method (23) was used to validate data robustness further	P < 5x10-8	The palindromic SNPs were removed to prevent the effect of alleles on the outcome of causality between GM taxa and DR	Not discussed	Not discussed	NA	2	NA	31 loci (1431 SNPs) associated with microbial (binary and quantitative traits)	States that for GM as a whole only 15 SNPs passed QC checks	No	NA	IVW	Weighted median	MR Egger	Cochrane's Q	MR-PRESSO			All F > 10 and details provided in supplementary table 2 for SNPs but this is not mentioned in the paper and, in some cases, the number of SNPs provided does not equate the number used in analyses	R v 4.1.1	TwoSampleMR package	Not discussed	Not discussed	Not discussed	Not clear	Case/control	OR	1.00007	NA	95	0.824326	1.21329	0.999415	NA	NA	Similar to other GM-related MR studies, there is still no guarantee of weak instrumental bias despite satisfying the MR assumptions (IVs are closely correlated with GM taxa). Secondly, although the symptoms of DR were confined to the eye with subtle or even no effects on GM, we were unable to identify a possible mutual causal relationship between GM and DR due to the lack of an adequate number of IVs for reverse MR analysis. Fourth, multiple statistical corrections are too strict and conservative and may ignore GM taxa with a possible causal relationship with DR. Therefore, we did not consider the multiple testing results given the biological plausibility.	Not discussed	GWAS included subjects only of European descent, the findings of this study may not be generalizable to other ethnic groups	Considering that the data source of species level is different from the other five levels, and the GWAS sample size of Goodrich et al. (19) is less than that of Kurilshikov et al. (18), the number of IVs that could ultimately be selected remained limited.	Almost all information was provided in the MR study but some information was sourced from the original GWAS	No	Bifidobacteriaceae (family)	Diabetic retinopathy	1.00007	NA	95	0.824326	1.21329	0.999415	NA	NA
2383481240	No	No	Yes	Causal effects of gut microbiota on diabetic retinopathy: A Mendelian randomization study	2022	Frontiers in Immunology	https://doi.org/10.3389/fimmu.2022.930318	Kangcheng Liu	Zhipeng You	yzp74@sina.com	Jiangxi Province Division of National Clinical Research Center for Ocular Diseases, Jiangxi Clinical Research Center for Ophthalmic Disease, Jiangxi Research Institute of Ophthalmology and Visual Science, Affiliated Eye Hospital of Nanchang University, Nanchang, China	Instrumental variables of 211 GM taxa were obtained from genome wide association study (GWAS), and Mendelian randomization study was carried out to estimate their effects on DR risk from FinnGen GWAS (14,584 DR cases and 202,082 controls).	Previous researches have implicated a vital association between gut microbiota (GM) and diabetic retinopathy (DR) based on the association of the “gut-retina” axis. But their causal relationship has not been elucidated.	Two-sample	Anthropometric traits	Diabetic retinopathy	Metabolic health	Not discussed	FinnGen; Kurki 2022	Mean - 63 years	Both	14584	202082	14584	202082	NA	Case/control	Finnish	Gut microbiome	Bifidobacterium	Kurilshikov 2021	Range: 4-89	both	18340	18340	NA	Healthy	European (78%), East-Asian (4%), Admixed (1%), "Multiethnic" (7%), Middle East (3%), Hispanic (6%), AfroAmerican (0.6%)	Not discussed	Not discussed	R2 <0.001, clumping distance = 10,000kb in European 1000G data	Cochrane’s Q test was applied to test for heterogeneity. IVs with P<0.05 were considered heterogeneous. The intercept of MR Egger regression assessed the presence of potential pleiotropy in IVs. Horizontal pleiotropy was deemed to be Overview of MR analyses process and major assumptions. non-existent if P >0.05. To ensure the accuracy of results for GM taxa causally related to DR (based on IVW results), the multipotency was further analyzed using the MR-Pleiotropy RESidual Sum and Outlier (MR-PRESSO) test (R package “MRPRESSO”), and possible outliers were removed. Additionally, the leave-one-out method (23) was used to validate data robustness further	P < 5x10-8	The palindromic SNPs were removed to prevent the effect of alleles on the outcome of causality between GM taxa and DR	Not discussed	Not discussed	NA	2	NA	31 loci (1431 SNPs) associated with microbial (binary and quantitative traits)	States that for GM as a whole only 15 SNPs passed QC checks	No	NA	IVW	Weighted median	MR Egger	Cochrane's Q	MR-PRESSO			All F > 10 and details provided in supplementary table 2 for SNPs but this is not mentioned in the paper and, in some cases, the number of SNPs provided does not equate the number used in analyses	R v 4.1.1	TwoSampleMR package	Not discussed	Not discussed	Not discussed	Not clear	Case/control	OR	1.00003	NA	95	0.827566	1.20844	0.999728	NA	NA	Similar to other GM-related MR studies, there is still no guarantee of weak instrumental bias despite satisfying the MR assumptions (IVs are closely correlated with GM taxa). Secondly, although the symptoms of DR were confined to the eye with subtle or even no effects on GM, we were unable to identify a possible mutual causal relationship between GM and DR due to the lack of an adequate number of IVs for reverse MR analysis. Fourth, multiple statistical corrections are too strict and conservative and may ignore GM taxa with a possible causal relationship with DR. Therefore, we did not consider the multiple testing results given the biological plausibility.	Not discussed	GWAS included subjects only of European descent, the findings of this study may not be generalizable to other ethnic groups	Considering that the data source of species level is different from the other five levels, and the GWAS sample size of Goodrich et al. (19) is less than that of Kurilshikov et al. (18), the number of IVs that could ultimately be selected remained limited.	Almost all information was provided in the MR study but some information was sourced from the original GWAS	No	Bifidobacterium (genus)	Diabetic retinopathy	1.00003	NA	95	0.827566	1.20844	0.999728	NA	NA
2383481240	No	No	Yes	Causal effects of gut microbiota on diabetic retinopathy: A Mendelian randomization study	2022	Frontiers in Immunology	https://doi.org/10.3389/fimmu.2022.930318	Kangcheng Liu	Zhipeng You	yzp74@sina.com	Jiangxi Province Division of National Clinical Research Center for Ocular Diseases, Jiangxi Clinical Research Center for Ophthalmic Disease, Jiangxi Research Institute of Ophthalmology and Visual Science, Affiliated Eye Hospital of Nanchang University, Nanchang, China	Instrumental variables of 211 GM taxa were obtained from genome wide association study (GWAS), and Mendelian randomization study was carried out to estimate their effects on DR risk from FinnGen GWAS (14,584 DR cases and 202,082 controls).	Previous researches have implicated a vital association between gut microbiota (GM) and diabetic retinopathy (DR) based on the association of the “gut-retina” axis. But their causal relationship has not been elucidated.	Two-sample	Anthropometric traits	Diabetic retinopathy	Metabolic health	Not discussed	FinnGen; Kurki 2022	Mean - 63 years	Both	14584	202082	14584	202082	NA	Case/control	Finnish	Gut microbiome	unknowngenus	Kurilshikov 2021	Range: 4-89	both	18340	18340	NA	Healthy	European (78%), East-Asian (4%), Admixed (1%), "Multiethnic" (7%), Middle East (3%), Hispanic (6%), AfroAmerican (0.6%)	Not discussed	Not discussed	R2 <0.001, clumping distance = 10,000kb in European 1000G data	Cochrane’s Q test was applied to test for heterogeneity. IVs with P<0.05 were considered heterogeneous. The intercept of MR Egger regression assessed the presence of potential pleiotropy in IVs. Horizontal pleiotropy was deemed to be Overview of MR analyses process and major assumptions. non-existent if P >0.05. To ensure the accuracy of results for GM taxa causally related to DR (based on IVW results), the multipotency was further analyzed using the MR-Pleiotropy RESidual Sum and Outlier (MR-PRESSO) test (R package “MRPRESSO”), and possible outliers were removed. Additionally, the leave-one-out method (23) was used to validate data robustness further	P < 5x10-8	The palindromic SNPs were removed to prevent the effect of alleles on the outcome of causality between GM taxa and DR	Not discussed	Not discussed	1	NA	NA	31 loci (1431 SNPs) associated with microbial (binary and quantitative traits)	States that for GM as a whole only 15 SNPs passed QC checks	No	NA	Wald ratio							All F > 10 and details provided in supplementary table 2 for SNPs but this is not mentioned in the paper and, in some cases, the number of SNPs provided does not equate the number used in analyses	R v 4.1.1	TwoSampleMR package	Not discussed	Not discussed	Not discussed	Not clear	Case/control	OR	0.975997	NA	95	0.781514	1.21888	0.830324	NA	NA	Similar to other GM-related MR studies, there is still no guarantee of weak instrumental bias despite satisfying the MR assumptions (IVs are closely correlated with GM taxa). Secondly, although the symptoms of DR were confined to the eye with subtle or even no effects on GM, we were unable to identify a possible mutual causal relationship between GM and DR due to the lack of an adequate number of IVs for reverse MR analysis. Fourth, multiple statistical corrections are too strict and conservative and may ignore GM taxa with a possible causal relationship with DR. Therefore, we did not consider the multiple testing results given the biological plausibility.	Not discussed	GWAS included subjects only of European descent, the findings of this study may not be generalizable to other ethnic groups	Considering that the data source of species level is different from the other five levels, and the GWAS sample size of Goodrich et al. (19) is less than that of Kurilshikov et al. (18), the number of IVs that could ultimately be selected remained limited.	Almost all information was provided in the MR study but some information was sourced from the original GWAS	No	unknowngenus (genus)	Diabetic retinopathy	0.975997	NA	95	0.781514	1.21888	0.830324	NA	NA
2383481240	No	No	Yes	Causal effects of gut microbiota on diabetic retinopathy: A Mendelian randomization study	2022	Frontiers in Immunology	https://doi.org/10.3389/fimmu.2022.930318	Kangcheng Liu	Zhipeng You	yzp74@sina.com	Jiangxi Province Division of National Clinical Research Center for Ocular Diseases, Jiangxi Clinical Research Center for Ophthalmic Disease, Jiangxi Research Institute of Ophthalmology and Visual Science, Affiliated Eye Hospital of Nanchang University, Nanchang, China	Instrumental variables of 211 GM taxa were obtained from genome wide association study (GWAS), and Mendelian randomization study was carried out to estimate their effects on DR risk from FinnGen GWAS (14,584 DR cases and 202,082 controls).	Previous researches have implicated a vital association between gut microbiota (GM) and diabetic retinopathy (DR) based on the association of the “gut-retina” axis. But their causal relationship has not been elucidated.	Two-sample	Anthropometric traits	Diabetic retinopathy	Metabolic health	Not discussed	FinnGen; Kurki 2022	Mean - 63 years	Both	14584	202082	14584	202082	NA	Case/control	Finnish	Gut microbiome	Tyzzerella3	Kurilshikov 2021	Range: 4-89	both	18340	18340	NA	Healthy	European (78%), East-Asian (4%), Admixed (1%), "Multiethnic" (7%), Middle East (3%), Hispanic (6%), AfroAmerican (0.6%)	Not discussed	Not discussed	R2 <0.001, clumping distance = 10,000kb in European 1000G data	Cochrane’s Q test was applied to test for heterogeneity. IVs with P<0.05 were considered heterogeneous. The intercept of MR Egger regression assessed the presence of potential pleiotropy in IVs. Horizontal pleiotropy was deemed to be Overview of MR analyses process and major assumptions. non-existent if P >0.05. To ensure the accuracy of results for GM taxa causally related to DR (based on IVW results), the multipotency was further analyzed using the MR-Pleiotropy RESidual Sum and Outlier (MR-PRESSO) test (R package “MRPRESSO”), and possible outliers were removed. Additionally, the leave-one-out method (23) was used to validate data robustness further	P < 5x10-8	The palindromic SNPs were removed to prevent the effect of alleles on the outcome of causality between GM taxa and DR	Not discussed	Not discussed	1	NA	NA	31 loci (1431 SNPs) associated with microbial (binary and quantitative traits)	States that for GM as a whole only 15 SNPs passed QC checks	No	NA	Wald ratio							All F > 10 and details provided in supplementary table 2 for SNPs but this is not mentioned in the paper and, in some cases, the number of SNPs provided does not equate the number used in analyses	R v 4.1.1	TwoSampleMR package	Not discussed	Not discussed	Not discussed	Not clear	Case/control	OR	0.93771	NA	95	0.755154	1.1644	0.560438	NA	NA	Similar to other GM-related MR studies, there is still no guarantee of weak instrumental bias despite satisfying the MR assumptions (IVs are closely correlated with GM taxa). Secondly, although the symptoms of DR were confined to the eye with subtle or even no effects on GM, we were unable to identify a possible mutual causal relationship between GM and DR due to the lack of an adequate number of IVs for reverse MR analysis. Fourth, multiple statistical corrections are too strict and conservative and may ignore GM taxa with a possible causal relationship with DR. Therefore, we did not consider the multiple testing results given the biological plausibility.	Not discussed	GWAS included subjects only of European descent, the findings of this study may not be generalizable to other ethnic groups	Considering that the data source of species level is different from the other five levels, and the GWAS sample size of Goodrich et al. (19) is less than that of Kurilshikov et al. (18), the number of IVs that could ultimately be selected remained limited.	Almost all information was provided in the MR study but some information was sourced from the original GWAS	No	Tyzzerella3 (genus)	Diabetic retinopathy	0.93771	NA	95	0.755154	1.1644	0.560438	NA	NA
2383481240	No	No	Yes	Causal effects of gut microbiota on diabetic retinopathy: A Mendelian randomization study	2022	Frontiers in Immunology	https://doi.org/10.3389/fimmu.2022.930318	Kangcheng Liu	Zhipeng You	yzp74@sina.com	Jiangxi Province Division of National Clinical Research Center for Ocular Diseases, Jiangxi Clinical Research Center for Ophthalmic Disease, Jiangxi Research Institute of Ophthalmology and Visual Science, Affiliated Eye Hospital of Nanchang University, Nanchang, China	Instrumental variables of 211 GM taxa were obtained from genome wide association study (GWAS), and Mendelian randomization study was carried out to estimate their effects on DR risk from FinnGen GWAS (14,584 DR cases and 202,082 controls).	Previous researches have implicated a vital association between gut microbiota (GM) and diabetic retinopathy (DR) based on the association of the “gut-retina” axis. But their causal relationship has not been elucidated.	Two-sample	Anthropometric traits	Diabetic retinopathy	Metabolic health	Not discussed	FinnGen; Kurki 2022	Mean - 63 years	Both	14584	202082	14584	202082	NA	Case/control	Finnish	Gut microbiome	Allisonella	Kurilshikov 2021	Range: 4-89	both	18340	18340	NA	Healthy	European (78%), East-Asian (4%), Admixed (1%), "Multiethnic" (7%), Middle East (3%), Hispanic (6%), AfroAmerican (0.6%)	Not discussed	Not discussed	R2 <0.001, clumping distance = 10,000kb in European 1000G data	Cochrane’s Q test was applied to test for heterogeneity. IVs with P<0.05 were considered heterogeneous. The intercept of MR Egger regression assessed the presence of potential pleiotropy in IVs. Horizontal pleiotropy was deemed to be Overview of MR analyses process and major assumptions. non-existent if P >0.05. To ensure the accuracy of results for GM taxa causally related to DR (based on IVW results), the multipotency was further analyzed using the MR-Pleiotropy RESidual Sum and Outlier (MR-PRESSO) test (R package “MRPRESSO”), and possible outliers were removed. Additionally, the leave-one-out method (23) was used to validate data robustness further	P < 5x10-8	The palindromic SNPs were removed to prevent the effect of alleles on the outcome of causality between GM taxa and DR	Not discussed	Not discussed	1	NA	NA	31 loci (1431 SNPs) associated with microbial (binary and quantitative traits)	States that for GM as a whole only 15 SNPs passed QC checks	No	NA	Wald ratio							All F > 10 and details provided in supplementary table 2 for SNPs but this is not mentioned in the paper and, in some cases, the number of SNPs provided does not equate the number used in analyses	R v 4.1.1	TwoSampleMR package	Not discussed	Not discussed	Not discussed	Not clear	Case/control	OR	1.05035	NA	95	0.886715	1.24417	0.5697	NA	NA	Similar to other GM-related MR studies, there is still no guarantee of weak instrumental bias despite satisfying the MR assumptions (IVs are closely correlated with GM taxa). Secondly, although the symptoms of DR were confined to the eye with subtle or even no effects on GM, we were unable to identify a possible mutual causal relationship between GM and DR due to the lack of an adequate number of IVs for reverse MR analysis. Fourth, multiple statistical corrections are too strict and conservative and may ignore GM taxa with a possible causal relationship with DR. Therefore, we did not consider the multiple testing results given the biological plausibility.	Not discussed	GWAS included subjects only of European descent, the findings of this study may not be generalizable to other ethnic groups	Considering that the data source of species level is different from the other five levels, and the GWAS sample size of Goodrich et al. (19) is less than that of Kurilshikov et al. (18), the number of IVs that could ultimately be selected remained limited.	Almost all information was provided in the MR study but some information was sourced from the original GWAS	No	Allisonella (genus)	Diabetic retinopathy	1.05035	NA	95	0.886715	1.24417	0.5697	NA	NA
2383481240	No	No	Yes	Causal effects of gut microbiota on diabetic retinopathy: A Mendelian randomization study	2022	Frontiers in Immunology	https://doi.org/10.3389/fimmu.2022.930318	Kangcheng Liu	Zhipeng You	yzp74@sina.com	Jiangxi Province Division of National Clinical Research Center for Ocular Diseases, Jiangxi Clinical Research Center for Ophthalmic Disease, Jiangxi Research Institute of Ophthalmology and Visual Science, Affiliated Eye Hospital of Nanchang University, Nanchang, China	Instrumental variables of 211 GM taxa were obtained from genome wide association study (GWAS), and Mendelian randomization study was carried out to estimate their effects on DR risk from FinnGen GWAS (14,584 DR cases and 202,082 controls).	Previous researches have implicated a vital association between gut microbiota (GM) and diabetic retinopathy (DR) based on the association of the “gut-retina” axis. But their causal relationship has not been elucidated.	Two-sample	Anthropometric traits	Diabetic retinopathy	Metabolic health	Not discussed	FinnGen; Kurki 2022	Mean - 63 years	Both	14584	202082	14584	202082	NA	Case/control	Finnish	Gut microbiome	RuminococcaceaeUCG013	Kurilshikov 2021	Range: 4-89	both	18340	18340	NA	Healthy	European (78%), East-Asian (4%), Admixed (1%), "Multiethnic" (7%), Middle East (3%), Hispanic (6%), AfroAmerican (0.6%)	Not discussed	Not discussed	R2 <0.001, clumping distance = 10,000kb in European 1000G data	Cochrane’s Q test was applied to test for heterogeneity. IVs with P<0.05 were considered heterogeneous. The intercept of MR Egger regression assessed the presence of potential pleiotropy in IVs. Horizontal pleiotropy was deemed to be Overview of MR analyses process and major assumptions. non-existent if P >0.05. To ensure the accuracy of results for GM taxa causally related to DR (based on IVW results), the multipotency was further analyzed using the MR-Pleiotropy RESidual Sum and Outlier (MR-PRESSO) test (R package “MRPRESSO”), and possible outliers were removed. Additionally, the leave-one-out method (23) was used to validate data robustness further	P < 5x10-8	The palindromic SNPs were removed to prevent the effect of alleles on the outcome of causality between GM taxa and DR	Not discussed	Not discussed	1	NA	NA	31 loci (1431 SNPs) associated with microbial (binary and quantitative traits)	States that for GM as a whole only 15 SNPs passed QC checks	No	NA	Wald ratio							All F > 10 and details provided in supplementary table 2 for SNPs but this is not mentioned in the paper and, in some cases, the number of SNPs provided does not equate the number used in analyses	R v 4.1.1	TwoSampleMR package	Not discussed	Not discussed	Not discussed	Not clear	Case/control	OR	1.49763	NA	95	0.962497	2.33029	0.0733671	NA	NA	Similar to other GM-related MR studies, there is still no guarantee of weak instrumental bias despite satisfying the MR assumptions (IVs are closely correlated with GM taxa). Secondly, although the symptoms of DR were confined to the eye with subtle or even no effects on GM, we were unable to identify a possible mutual causal relationship between GM and DR due to the lack of an adequate number of IVs for reverse MR analysis. Fourth, multiple statistical corrections are too strict and conservative and may ignore GM taxa with a possible causal relationship with DR. Therefore, we did not consider the multiple testing results given the biological plausibility.	Not discussed	GWAS included subjects only of European descent, the findings of this study may not be generalizable to other ethnic groups	Considering that the data source of species level is different from the other five levels, and the GWAS sample size of Goodrich et al. (19) is less than that of Kurilshikov et al. (18), the number of IVs that could ultimately be selected remained limited.	Almost all information was provided in the MR study but some information was sourced from the original GWAS	No	RuminococcaceaeUCG013 (genus)	Diabetic retinopathy	1.49763	NA	95	0.962497	2.33029	0.0733671	NA	NA
2383481240	No	No	Yes	Causal effects of gut microbiota on diabetic retinopathy: A Mendelian randomization study	2022	Frontiers in Immunology	https://doi.org/10.3389/fimmu.2022.930318	Kangcheng Liu	Zhipeng You	yzp74@sina.com	Jiangxi Province Division of National Clinical Research Center for Ocular Diseases, Jiangxi Clinical Research Center for Ophthalmic Disease, Jiangxi Research Institute of Ophthalmology and Visual Science, Affiliated Eye Hospital of Nanchang University, Nanchang, China	Instrumental variables of 211 GM taxa were obtained from genome wide association study (GWAS), and Mendelian randomization study was carried out to estimate their effects on DR risk from FinnGen GWAS (14,584 DR cases and 202,082 controls).	Previous researches have implicated a vital association between gut microbiota (GM) and diabetic retinopathy (DR) based on the association of the “gut-retina” axis. But their causal relationship has not been elucidated.	Two-sample	Anthropometric traits	Diabetic retinopathy	Metabolic health	Not discussed	FinnGen; Kurki 2022	Mean - 63 years	Both	14584	202082	14584	202082	NA	Case/control	Finnish	Gut microbiome	Erysipelatoclostridium	Kurilshikov 2021	Range: 4-89	both	18340	18340	NA	Healthy	European (78%), East-Asian (4%), Admixed (1%), "Multiethnic" (7%), Middle East (3%), Hispanic (6%), AfroAmerican (0.6%)	Not discussed	Not discussed	R2 <0.001, clumping distance = 10,000kb in European 1000G data	Cochrane’s Q test was applied to test for heterogeneity. IVs with P<0.05 were considered heterogeneous. The intercept of MR Egger regression assessed the presence of potential pleiotropy in IVs. Horizontal pleiotropy was deemed to be Overview of MR analyses process and major assumptions. non-existent if P >0.05. To ensure the accuracy of results for GM taxa causally related to DR (based on IVW results), the multipotency was further analyzed using the MR-Pleiotropy RESidual Sum and Outlier (MR-PRESSO) test (R package “MRPRESSO”), and possible outliers were removed. Additionally, the leave-one-out method (23) was used to validate data robustness further	P < 5x10-8	The palindromic SNPs were removed to prevent the effect of alleles on the outcome of causality between GM taxa and DR	Not discussed	Not discussed	1	NA	NA	31 loci (1431 SNPs) associated with microbial (binary and quantitative traits)	States that for GM as a whole only 15 SNPs passed QC checks	No	NA	Wald ratio							All F > 10 and details provided in supplementary table 2 for SNPs but this is not mentioned in the paper and, in some cases, the number of SNPs provided does not equate the number used in analyses	R v 4.1.1	TwoSampleMR package	Not discussed	Not discussed	Not discussed	Not clear	Case/control	OR	1.12109	NA	95	0.829655	1.51491	0.456764	NA	NA	Similar to other GM-related MR studies, there is still no guarantee of weak instrumental bias despite satisfying the MR assumptions (IVs are closely correlated with GM taxa). Secondly, although the symptoms of DR were confined to the eye with subtle or even no effects on GM, we were unable to identify a possible mutual causal relationship between GM and DR due to the lack of an adequate number of IVs for reverse MR analysis. Fourth, multiple statistical corrections are too strict and conservative and may ignore GM taxa with a possible causal relationship with DR. Therefore, we did not consider the multiple testing results given the biological plausibility.	Not discussed	GWAS included subjects only of European descent, the findings of this study may not be generalizable to other ethnic groups	Considering that the data source of species level is different from the other five levels, and the GWAS sample size of Goodrich et al. (19) is less than that of Kurilshikov et al. (18), the number of IVs that could ultimately be selected remained limited.	Almost all information was provided in the MR study but some information was sourced from the original GWAS	No	Erysipelatoclostridium (genus)	Diabetic retinopathy	1.12109	NA	95	0.829655	1.51491	0.456764	NA	NA
2383481240	No	No	Yes	Causal effects of gut microbiota on diabetic retinopathy: A Mendelian randomization study	2022	Frontiers in Immunology	https://doi.org/10.3389/fimmu.2022.930318	Kangcheng Liu	Zhipeng You	yzp74@sina.com	Jiangxi Province Division of National Clinical Research Center for Ocular Diseases, Jiangxi Clinical Research Center for Ophthalmic Disease, Jiangxi Research Institute of Ophthalmology and Visual Science, Affiliated Eye Hospital of Nanchang University, Nanchang, China	Instrumental variables of 211 GM taxa were obtained from genome wide association study (GWAS), and Mendelian randomization study was carried out to estimate their effects on DR risk from FinnGen GWAS (14,584 DR cases and 202,082 controls).	Previous researches have implicated a vital association between gut microbiota (GM) and diabetic retinopathy (DR) based on the association of the “gut-retina” axis. But their causal relationship has not been elucidated.	Two-sample	Anthropometric traits	Diabetic retinopathy	Metabolic health	Not discussed	FinnGen; Kurki 2022	Mean - 63 years	Both	14584	202082	14584	202082	NA	Case/control	Finnish	Gut microbiome	Eubacteriumcoprostanoligenesgroup	Kurilshikov 2021	Range: 4-89	both	18340	18340	NA	Healthy	European (78%), East-Asian (4%), Admixed (1%), "Multiethnic" (7%), Middle East (3%), Hispanic (6%), AfroAmerican (0.6%)	Not discussed	Not discussed	R2 <0.001, clumping distance = 10,000kb in European 1000G data	Cochrane’s Q test was applied to test for heterogeneity. IVs with P<0.05 were considered heterogeneous. The intercept of MR Egger regression assessed the presence of potential pleiotropy in IVs. Horizontal pleiotropy was deemed to be Overview of MR analyses process and major assumptions. non-existent if P >0.05. To ensure the accuracy of results for GM taxa causally related to DR (based on IVW results), the multipotency was further analyzed using the MR-Pleiotropy RESidual Sum and Outlier (MR-PRESSO) test (R package “MRPRESSO”), and possible outliers were removed. Additionally, the leave-one-out method (23) was used to validate data robustness further	P < 5x10-8	The palindromic SNPs were removed to prevent the effect of alleles on the outcome of causality between GM taxa and DR	Not discussed	Not discussed	1	NA	NA	31 loci (1431 SNPs) associated with microbial (binary and quantitative traits)	States that for GM as a whole only 15 SNPs passed QC checks	No	NA	Wald ratio							All F > 10 and details provided in supplementary table 2 for SNPs but this is not mentioned in the paper and, in some cases, the number of SNPs provided does not equate the number used in analyses	R v 4.1.1	TwoSampleMR package	Not discussed	Not discussed	Not discussed	Not clear	Case/control	OR	0.934679	NA	95	0.609383	1.43362	0.756923	NA	NA	Similar to other GM-related MR studies, there is still no guarantee of weak instrumental bias despite satisfying the MR assumptions (IVs are closely correlated with GM taxa). Secondly, although the symptoms of DR were confined to the eye with subtle or even no effects on GM, we were unable to identify a possible mutual causal relationship between GM and DR due to the lack of an adequate number of IVs for reverse MR analysis. Fourth, multiple statistical corrections are too strict and conservative and may ignore GM taxa with a possible causal relationship with DR. Therefore, we did not consider the multiple testing results given the biological plausibility.	Not discussed	GWAS included subjects only of European descent, the findings of this study may not be generalizable to other ethnic groups	Considering that the data source of species level is different from the other five levels, and the GWAS sample size of Goodrich et al. (19) is less than that of Kurilshikov et al. (18), the number of IVs that could ultimately be selected remained limited.	Almost all information was provided in the MR study but some information was sourced from the original GWAS	No	Eubacteriumcoprostanoligenesgroup (genus)	Diabetic retinopathy	0.93468	NA	95	0.609383	1.43362	0.756923	NA	NA
2383481240	No	No	Yes	Causal effects of gut microbiota on diabetic retinopathy: A Mendelian randomization study	2022	Frontiers in Immunology	https://doi.org/10.3389/fimmu.2022.930318	Kangcheng Liu	Zhipeng You	yzp74@sina.com	Jiangxi Province Division of National Clinical Research Center for Ocular Diseases, Jiangxi Clinical Research Center for Ophthalmic Disease, Jiangxi Research Institute of Ophthalmology and Visual Science, Affiliated Eye Hospital of Nanchang University, Nanchang, China	Instrumental variables of 211 GM taxa were obtained from genome wide association study (GWAS), and Mendelian randomization study was carried out to estimate their effects on DR risk from FinnGen GWAS (14,584 DR cases and 202,082 controls).	Previous researches have implicated a vital association between gut microbiota (GM) and diabetic retinopathy (DR) based on the association of the “gut-retina” axis. But their causal relationship has not been elucidated.	Two-sample	Anthropometric traits	Diabetic retinopathy	Metabolic health	Not discussed	FinnGen; Kurki 2022	Mean - 63 years	Both	14584	202082	14584	202082	NA	Case/control	Finnish	Gut microbiome	Ruminococcustorquesgroup	Kurilshikov 2021	Range: 4-89	both	18340	18340	NA	Healthy	European (78%), East-Asian (4%), Admixed (1%), "Multiethnic" (7%), Middle East (3%), Hispanic (6%), AfroAmerican (0.6%)	Not discussed	Not discussed	R2 <0.001, clumping distance = 10,000kb in European 1000G data	Cochrane’s Q test was applied to test for heterogeneity. IVs with P<0.05 were considered heterogeneous. The intercept of MR Egger regression assessed the presence of potential pleiotropy in IVs. Horizontal pleiotropy was deemed to be Overview of MR analyses process and major assumptions. non-existent if P >0.05. To ensure the accuracy of results for GM taxa causally related to DR (based on IVW results), the multipotency was further analyzed using the MR-Pleiotropy RESidual Sum and Outlier (MR-PRESSO) test (R package “MRPRESSO”), and possible outliers were removed. Additionally, the leave-one-out method (23) was used to validate data robustness further	P < 5x10-8	The palindromic SNPs were removed to prevent the effect of alleles on the outcome of causality between GM taxa and DR	Not discussed	Not discussed	1	NA	NA	31 loci (1431 SNPs) associated with microbial (binary and quantitative traits)	States that for GM as a whole only 15 SNPs passed QC checks	No	NA	Wald ratio							All F > 10 and details provided in supplementary table 2 for SNPs but this is not mentioned in the paper and, in some cases, the number of SNPs provided does not equate the number used in analyses	R v 4.1.1	TwoSampleMR package	Not discussed	Not discussed	Not discussed	Not clear	Case/control	OR	0.651754	NA	95	0.42163	1.00748	0.0540456	NA	NA	Similar to other GM-related MR studies, there is still no guarantee of weak instrumental bias despite satisfying the MR assumptions (IVs are closely correlated with GM taxa). Secondly, although the symptoms of DR were confined to the eye with subtle or even no effects on GM, we were unable to identify a possible mutual causal relationship between GM and DR due to the lack of an adequate number of IVs for reverse MR analysis. Fourth, multiple statistical corrections are too strict and conservative and may ignore GM taxa with a possible causal relationship with DR. Therefore, we did not consider the multiple testing results given the biological plausibility.	Not discussed	GWAS included subjects only of European descent, the findings of this study may not be generalizable to other ethnic groups	Considering that the data source of species level is different from the other five levels, and the GWAS sample size of Goodrich et al. (19) is less than that of Kurilshikov et al. (18), the number of IVs that could ultimately be selected remained limited.	Almost all information was provided in the MR study but some information was sourced from the original GWAS	No	Ruminococcustorquesgroup (genus)	Diabetic retinopathy	0.651754	NA	95	0.42163	1.00748	0.0540456	NA	NA
2383481240	No	No	Yes	Causal effects of gut microbiota on diabetic retinopathy: A Mendelian randomization study	2022	Frontiers in Immunology	https://doi.org/10.3389/fimmu.2022.930318	Kangcheng Liu	Zhipeng You	yzp74@sina.com	Jiangxi Province Division of National Clinical Research Center for Ocular Diseases, Jiangxi Clinical Research Center for Ophthalmic Disease, Jiangxi Research Institute of Ophthalmology and Visual Science, Affiliated Eye Hospital of Nanchang University, Nanchang, China	Instrumental variables of 211 GM taxa were obtained from genome wide association study (GWAS), and Mendelian randomization study was carried out to estimate their effects on DR risk from FinnGen GWAS (14,584 DR cases and 202,082 controls).	Previous researches have implicated a vital association between gut microbiota (GM) and diabetic retinopathy (DR) based on the association of the “gut-retina” axis. But their causal relationship has not been elucidated.	Two-sample	Anthropometric traits	Diabetic retinopathy	Metabolic health	Not discussed	FinnGen; Kurki 2022	Mean - 63 years	Both	14584	202082	14584	202082	NA	Case/control	Finnish	Gut microbiome	Streptococcus	Kurilshikov 2021	Range: 4-89	both	18340	18340	NA	Healthy	European (78%), East-Asian (4%), Admixed (1%), "Multiethnic" (7%), Middle East (3%), Hispanic (6%), AfroAmerican (0.6%)	Not discussed	Not discussed	R2 <0.001, clumping distance = 10,000kb in European 1000G data	Cochrane’s Q test was applied to test for heterogeneity. IVs with P<0.05 were considered heterogeneous. The intercept of MR Egger regression assessed the presence of potential pleiotropy in IVs. Horizontal pleiotropy was deemed to be Overview of MR analyses process and major assumptions. non-existent if P >0.05. To ensure the accuracy of results for GM taxa causally related to DR (based on IVW results), the multipotency was further analyzed using the MR-Pleiotropy RESidual Sum and Outlier (MR-PRESSO) test (R package “MRPRESSO”), and possible outliers were removed. Additionally, the leave-one-out method (23) was used to validate data robustness further	P < 5x10-8	The palindromic SNPs were removed to prevent the effect of alleles on the outcome of causality between GM taxa and DR	Not discussed	Not discussed	1	NA	NA	31 loci (1431 SNPs) associated with microbial (binary and quantitative traits)	States that for GM as a whole only 15 SNPs passed QC checks	No	NA	Wald ratio							All F > 10 and details provided in supplementary table 2 for SNPs but this is not mentioned in the paper and, in some cases, the number of SNPs provided does not equate the number used in analyses	R v 4.1.1	TwoSampleMR package	Not discussed	Not discussed	Not discussed	Not clear	Case/control	OR	0.855267	NA	95	0.558503	1.30972	0.472102	NA	NA	Similar to other GM-related MR studies, there is still no guarantee of weak instrumental bias despite satisfying the MR assumptions (IVs are closely correlated with GM taxa). Secondly, although the symptoms of DR were confined to the eye with subtle or even no effects on GM, we were unable to identify a possible mutual causal relationship between GM and DR due to the lack of an adequate number of IVs for reverse MR analysis. Fourth, multiple statistical corrections are too strict and conservative and may ignore GM taxa with a possible causal relationship with DR. Therefore, we did not consider the multiple testing results given the biological plausibility.	Not discussed	GWAS included subjects only of European descent, the findings of this study may not be generalizable to other ethnic groups	Considering that the data source of species level is different from the other five levels, and the GWAS sample size of Goodrich et al. (19) is less than that of Kurilshikov et al. (18), the number of IVs that could ultimately be selected remained limited.	Almost all information was provided in the MR study but some information was sourced from the original GWAS	No	Streptococcus (genus)	Diabetic retinopathy	0.855266	NA	95	0.558503	1.30972	0.472102	NA	NA
2383481240	No	No	Yes	Causal effects of gut microbiota on diabetic retinopathy: A Mendelian randomization study	2022	Frontiers in Immunology	https://doi.org/10.3389/fimmu.2022.930318	Kangcheng Liu	Zhipeng You	yzp74@sina.com	Jiangxi Province Division of National Clinical Research Center for Ocular Diseases, Jiangxi Clinical Research Center for Ophthalmic Disease, Jiangxi Research Institute of Ophthalmology and Visual Science, Affiliated Eye Hospital of Nanchang University, Nanchang, China	Instrumental variables of 211 GM taxa were obtained from genome wide association study (GWAS), and Mendelian randomization study was carried out to estimate their effects on DR risk from FinnGen GWAS (14,584 DR cases and 202,082 controls).	Previous researches have implicated a vital association between gut microbiota (GM) and diabetic retinopathy (DR) based on the association of the “gut-retina” axis. But their causal relationship has not been elucidated.	Two-sample	Anthropometric traits	Diabetic retinopathy	Metabolic health	Not discussed	FinnGen; Kurki 2022	Mean - 63 years	Both	14584	202082	14584	202082	NA	Case/control	Finnish	Gut microbiome	Romboutsia	Kurilshikov 2021	Range: 4-89	both	18340	18340	NA	Healthy	European (78%), East-Asian (4%), Admixed (1%), "Multiethnic" (7%), Middle East (3%), Hispanic (6%), AfroAmerican (0.6%)	Not discussed	Not discussed	R2 <0.001, clumping distance = 10,000kb in European 1000G data	Cochrane’s Q test was applied to test for heterogeneity. IVs with P<0.05 were considered heterogeneous. The intercept of MR Egger regression assessed the presence of potential pleiotropy in IVs. Horizontal pleiotropy was deemed to be Overview of MR analyses process and major assumptions. non-existent if P >0.05. To ensure the accuracy of results for GM taxa causally related to DR (based on IVW results), the multipotency was further analyzed using the MR-Pleiotropy RESidual Sum and Outlier (MR-PRESSO) test (R package “MRPRESSO”), and possible outliers were removed. Additionally, the leave-one-out method (23) was used to validate data robustness further	P < 5x10-8	The palindromic SNPs were removed to prevent the effect of alleles on the outcome of causality between GM taxa and DR	Not discussed	Not discussed	1	NA	NA	31 loci (1431 SNPs) associated with microbial (binary and quantitative traits)	States that for GM as a whole only 15 SNPs passed QC checks	No	NA	Wald ratio							All F > 10 and details provided in supplementary table 2 for SNPs but this is not mentioned in the paper and, in some cases, the number of SNPs provided does not equate the number used in analyses	R v 4.1.1	TwoSampleMR package	Not discussed	Not discussed	Not discussed	Not clear	Case/control	OR	1.02176	NA	95	0.681403	1.53214	0.917037	NA	NA	Similar to other GM-related MR studies, there is still no guarantee of weak instrumental bias despite satisfying the MR assumptions (IVs are closely correlated with GM taxa). Secondly, although the symptoms of DR were confined to the eye with subtle or even no effects on GM, we were unable to identify a possible mutual causal relationship between GM and DR due to the lack of an adequate number of IVs for reverse MR analysis. Fourth, multiple statistical corrections are too strict and conservative and may ignore GM taxa with a possible causal relationship with DR. Therefore, we did not consider the multiple testing results given the biological plausibility.	Not discussed	GWAS included subjects only of European descent, the findings of this study may not be generalizable to other ethnic groups	Considering that the data source of species level is different from the other five levels, and the GWAS sample size of Goodrich et al. (19) is less than that of Kurilshikov et al. (18), the number of IVs that could ultimately be selected remained limited.	Almost all information was provided in the MR study but some information was sourced from the original GWAS	No	Romboutsia (genus)	Diabetic retinopathy	1.02176	NA	95	0.681403	1.53214	0.917037	NA	NA
2383481240	No	No	Yes	Causal effects of gut microbiota on diabetic retinopathy: A Mendelian randomization study	2022	Frontiers in Immunology	https://doi.org/10.3389/fimmu.2022.930318	Kangcheng Liu	Zhipeng You	yzp74@sina.com	Jiangxi Province Division of National Clinical Research Center for Ocular Diseases, Jiangxi Clinical Research Center for Ophthalmic Disease, Jiangxi Research Institute of Ophthalmology and Visual Science, Affiliated Eye Hospital of Nanchang University, Nanchang, China	Instrumental variables of 211 GM taxa were obtained from genome wide association study (GWAS), and Mendelian randomization study was carried out to estimate their effects on DR risk from FinnGen GWAS (14,584 DR cases and 202,082 controls).	Previous researches have implicated a vital association between gut microbiota (GM) and diabetic retinopathy (DR) based on the association of the “gut-retina” axis. But their causal relationship has not been elucidated.	Two-sample	Anthropometric traits	Diabetic retinopathy	Metabolic health	Not discussed	FinnGen; Kurki 2022	Mean - 63 years	Both	14584	202082	14584	202082	NA	Case/control	Finnish	Gut microbiome	Oxalobacter	Kurilshikov 2021	Range: 4-89	both	18340	18340	NA	Healthy	European (78%), East-Asian (4%), Admixed (1%), "Multiethnic" (7%), Middle East (3%), Hispanic (6%), AfroAmerican (0.6%)	Not discussed	Not discussed	R2 <0.001, clumping distance = 10,000kb in European 1000G data	Cochrane’s Q test was applied to test for heterogeneity. IVs with P<0.05 were considered heterogeneous. The intercept of MR Egger regression assessed the presence of potential pleiotropy in IVs. Horizontal pleiotropy was deemed to be Overview of MR analyses process and major assumptions. non-existent if P >0.05. To ensure the accuracy of results for GM taxa causally related to DR (based on IVW results), the multipotency was further analyzed using the MR-Pleiotropy RESidual Sum and Outlier (MR-PRESSO) test (R package “MRPRESSO”), and possible outliers were removed. Additionally, the leave-one-out method (23) was used to validate data robustness further	P < 5x10-8	The palindromic SNPs were removed to prevent the effect of alleles on the outcome of causality between GM taxa and DR	Not discussed	Not discussed	1	NA	NA	31 loci (1431 SNPs) associated with microbial (binary and quantitative traits)	States that for GM as a whole only 15 SNPs passed QC checks	No	NA	Wald ratio							All F > 10 and details provided in supplementary table 2 for SNPs but this is not mentioned in the paper and, in some cases, the number of SNPs provided does not equate the number used in analyses	R v 4.1.1	TwoSampleMR package	Not discussed	Not discussed	Not discussed	Not clear	Case/control	OR	0.861309	NA	95	0.693884	1.06913	0.175785	NA	NA	Similar to other GM-related MR studies, there is still no guarantee of weak instrumental bias despite satisfying the MR assumptions (IVs are closely correlated with GM taxa). Secondly, although the symptoms of DR were confined to the eye with subtle or even no effects on GM, we were unable to identify a possible mutual causal relationship between GM and DR due to the lack of an adequate number of IVs for reverse MR analysis. Fourth, multiple statistical corrections are too strict and conservative and may ignore GM taxa with a possible causal relationship with DR. Therefore, we did not consider the multiple testing results given the biological plausibility.	Not discussed	GWAS included subjects only of European descent, the findings of this study may not be generalizable to other ethnic groups	Considering that the data source of species level is different from the other five levels, and the GWAS sample size of Goodrich et al. (19) is less than that of Kurilshikov et al. (18), the number of IVs that could ultimately be selected remained limited.	Almost all information was provided in the MR study but some information was sourced from the original GWAS	No	Oxalobacter (genus)	Diabetic retinopathy	0.861309	NA	95	0.693884	1.06913	0.175785	NA	NA
2383481240	No	No	Yes	Causal effects of gut microbiota on diabetic retinopathy: A Mendelian randomization study	2022	Frontiers in Immunology	https://doi.org/10.3389/fimmu.2022.930318	Kangcheng Liu	Zhipeng You	yzp74@sina.com	Jiangxi Province Division of National Clinical Research Center for Ocular Diseases, Jiangxi Clinical Research Center for Ophthalmic Disease, Jiangxi Research Institute of Ophthalmology and Visual Science, Affiliated Eye Hospital of Nanchang University, Nanchang, China	Instrumental variables of 211 GM taxa were obtained from genome wide association study (GWAS), and Mendelian randomization study was carried out to estimate their effects on DR risk from FinnGen GWAS (14,584 DR cases and 202,082 controls).	Previous researches have implicated a vital association between gut microbiota (GM) and diabetic retinopathy (DR) based on the association of the “gut-retina” axis. But their causal relationship has not been elucidated.	Two-sample	Anthropometric traits	Diabetic retinopathy	Metabolic health	Not discussed	FinnGen; Kurki 2022	Mean - 63 years	Both	14584	202082	14584	202082	NA	Case/control	Finnish	Gut microbiome	Intestinibacter	Kurilshikov 2021	Range: 4-89	both	18340	18340	NA	Healthy	European (78%), East-Asian (4%), Admixed (1%), "Multiethnic" (7%), Middle East (3%), Hispanic (6%), AfroAmerican (0.6%)	Not discussed	Not discussed	R2 <0.001, clumping distance = 10,000kb in European 1000G data	Cochrane’s Q test was applied to test for heterogeneity. IVs with P<0.05 were considered heterogeneous. The intercept of MR Egger regression assessed the presence of potential pleiotropy in IVs. Horizontal pleiotropy was deemed to be Overview of MR analyses process and major assumptions. non-existent if P >0.05. To ensure the accuracy of results for GM taxa causally related to DR (based on IVW results), the multipotency was further analyzed using the MR-Pleiotropy RESidual Sum and Outlier (MR-PRESSO) test (R package “MRPRESSO”), and possible outliers were removed. Additionally, the leave-one-out method (23) was used to validate data robustness further	P < 5x10-8	The palindromic SNPs were removed to prevent the effect of alleles on the outcome of causality between GM taxa and DR	Not discussed	Not discussed	1	NA	NA	31 loci (1431 SNPs) associated with microbial (binary and quantitative traits)	States that for GM as a whole only 15 SNPs passed QC checks	No	NA	Wald ratio							All F > 10 and details provided in supplementary table 2 for SNPs but this is not mentioned in the paper and, in some cases, the number of SNPs provided does not equate the number used in analyses	R v 4.1.1	TwoSampleMR package	Not discussed	Not discussed	Not discussed	Not clear	Case/control	OR	0.858792	NA	95	0.599727	1.22977	0.405982	NA	NA	Similar to other GM-related MR studies, there is still no guarantee of weak instrumental bias despite satisfying the MR assumptions (IVs are closely correlated with GM taxa). Secondly, although the symptoms of DR were confined to the eye with subtle or even no effects on GM, we were unable to identify a possible mutual causal relationship between GM and DR due to the lack of an adequate number of IVs for reverse MR analysis. Fourth, multiple statistical corrections are too strict and conservative and may ignore GM taxa with a possible causal relationship with DR. Therefore, we did not consider the multiple testing results given the biological plausibility.	Not discussed	GWAS included subjects only of European descent, the findings of this study may not be generalizable to other ethnic groups	Considering that the data source of species level is different from the other five levels, and the GWAS sample size of Goodrich et al. (19) is less than that of Kurilshikov et al. (18), the number of IVs that could ultimately be selected remained limited.	Almost all information was provided in the MR study but some information was sourced from the original GWAS	No	Intestinibacter (genus)	Diabetic retinopathy	0.858792	NA	95	0.599727	1.22977	0.405982	NA	NA
2383481240	No	No	Yes	Causal effects of gut microbiota on diabetic retinopathy: A Mendelian randomization study	2022	Frontiers in Immunology	https://doi.org/10.3389/fimmu.2022.930318	Kangcheng Liu	Zhipeng You	yzp74@sina.com	Jiangxi Province Division of National Clinical Research Center for Ocular Diseases, Jiangxi Clinical Research Center for Ophthalmic Disease, Jiangxi Research Institute of Ophthalmology and Visual Science, Affiliated Eye Hospital of Nanchang University, Nanchang, China	Instrumental variables of 211 GM taxa were obtained from genome wide association study (GWAS), and Mendelian randomization study was carried out to estimate their effects on DR risk from FinnGen GWAS (14,584 DR cases and 202,082 controls).	Previous researches have implicated a vital association between gut microbiota (GM) and diabetic retinopathy (DR) based on the association of the “gut-retina” axis. But their causal relationship has not been elucidated.	Two-sample	Anthropometric traits	Diabetic retinopathy	Metabolic health	Not discussed	FinnGen; Kurki 2022	Mean - 63 years	Both	14584	202082	14584	202082	NA	Case/control	Finnish	Gut microbiome	Eggerthella lenta	Goodrich 2016	18-89	both	1126	1126	NA	Healthy	Not mentioned but likely European	Not discussed	Not discussed	R2 <0.001, clumping distance = 10,000kb in European 1000G data	Cochrane’s Q test was applied to test for heterogeneity. IVs with P<0.05 were considered heterogeneous. The intercept of MR Egger regression assessed the presence of potential pleiotropy in IVs. Horizontal pleiotropy was deemed to be Overview of MR analyses process and major assumptions. non-existent if P >0.05. To ensure the accuracy of results for GM taxa causally related to DR (based on IVW results), the multipotency was further analyzed using the MR-Pleiotropy RESidual Sum and Outlier (MR-PRESSO) test (R package “MRPRESSO”), and possible outliers were removed. Additionally, the leave-one-out method (23) was used to validate data robustness further	P < 5x10-8	The palindromic SNPs were removed to prevent the effect of alleles on the outcome of causality between GM taxa and DR	Not discussed	Not discussed	1	NA	NA	None reached study-wide threshold for taxa but one SNP reached a study-wide threshold for beta-diversity in smaller subset (n=1248)	States that for GM as a whole only 15 SNPs passed QC checks	No	NA	Wald ratio							All F > 10 and details provided in supplementary table 2 for SNPs but this is not mentioned in the paper and, in some cases, the number of SNPs provided does not equate the number used in analyses	R v 4.1.1	TwoSampleMR package	Not discussed	Not discussed	Not discussed	Not clear	Case/control	OR	1.00104	NA	95	0.998944	1.00315	0.330329	NA	NA	Similar to other GM-related MR studies, there is still no guarantee of weak instrumental bias despite satisfying the MR assumptions (IVs are closely correlated with GM taxa). Secondly, although the symptoms of DR were confined to the eye with subtle or even no effects on GM, we were unable to identify a possible mutual causal relationship between GM and DR due to the lack of an adequate number of IVs for reverse MR analysis. Fourth, multiple statistical corrections are too strict and conservative and may ignore GM taxa with a possible causal relationship with DR. Therefore, we did not consider the multiple testing results given the biological plausibility.	Not discussed	GWAS included subjects only of European descent, the findings of this study may not be generalizable to other ethnic groups	Considering that the data source of species level is different from the other five levels, and the GWAS sample size of Goodrich et al. (19) is less than that of Kurilshikov et al. (18), the number of IVs that could ultimately be selected remained limited.	Almost all information was provided in the MR study but some information was sourced from the original GWAS	No	Eggerthella lenta (spceis)	Diabetic retinopathy	1.00104	NA	95	0.998944	1.00315	0.330329	NA	NA
2383481240	No	No	Yes	Causal effects of gut microbiota on diabetic retinopathy: A Mendelian randomization study	2022	Frontiers in Immunology	https://doi.org/10.3389/fimmu.2022.930318	Kangcheng Liu	Zhipeng You	yzp74@sina.com	Jiangxi Province Division of National Clinical Research Center for Ocular Diseases, Jiangxi Clinical Research Center for Ophthalmic Disease, Jiangxi Research Institute of Ophthalmology and Visual Science, Affiliated Eye Hospital of Nanchang University, Nanchang, China	Instrumental variables of 211 GM taxa were obtained from genome wide association study (GWAS), and Mendelian randomization study was carried out to estimate their effects on DR risk from FinnGen GWAS (14,584 DR cases and 202,082 controls).	Previous researches have implicated a vital association between gut microbiota (GM) and diabetic retinopathy (DR) based on the association of the “gut-retina” axis. But their causal relationship has not been elucidated.	Two-sample	Anthropometric traits	Diabetic retinopathy	Metabolic health	Not discussed	FinnGen; Kurki 2022	Mean - 63 years	Both	14584	202082	14584	202082	NA	Case/control	Finnish	Gut microbiome	Faecalibacterium prausnitzii	Goodrich 2016	18-89	both	1126	1126	NA	Healthy	Not mentioned but likely European	Not discussed	Not discussed	R2 <0.001, clumping distance = 10,000kb in European 1000G data	Cochrane’s Q test was applied to test for heterogeneity. IVs with P<0.05 were considered heterogeneous. The intercept of MR Egger regression assessed the presence of potential pleiotropy in IVs. Horizontal pleiotropy was deemed to be Overview of MR analyses process and major assumptions. non-existent if P >0.05. To ensure the accuracy of results for GM taxa causally related to DR (based on IVW results), the multipotency was further analyzed using the MR-Pleiotropy RESidual Sum and Outlier (MR-PRESSO) test (R package “MRPRESSO”), and possible outliers were removed. Additionally, the leave-one-out method (23) was used to validate data robustness further	P < 5x10-8	The palindromic SNPs were removed to prevent the effect of alleles on the outcome of causality between GM taxa and DR	Not discussed	Not discussed	NA	2	NA	None reached study-wide threshold for taxa but one SNP reached a study-wide threshold for beta-diversity in smaller subset (n=1248)	States that for GM as a whole only 15 SNPs passed QC checks	No	NA	IVW	Weighted median	MR Egger	Cochrane's Q	MR-PRESSO			All F > 10 and details provided in supplementary table 2 for SNPs but this is not mentioned in the paper and, in some cases, the number of SNPs provided does not equate the number used in analyses	R v 4.1.1	TwoSampleMR package	Not discussed	Not discussed	Not discussed	Not clear	Case/control	OR	0.998084	NA	95	0.96289	1.03456	0.916595	NA	NA	Similar to other GM-related MR studies, there is still no guarantee of weak instrumental bias despite satisfying the MR assumptions (IVs are closely correlated with GM taxa). Secondly, although the symptoms of DR were confined to the eye with subtle or even no effects on GM, we were unable to identify a possible mutual causal relationship between GM and DR due to the lack of an adequate number of IVs for reverse MR analysis. Fourth, multiple statistical corrections are too strict and conservative and may ignore GM taxa with a possible causal relationship with DR. Therefore, we did not consider the multiple testing results given the biological plausibility.	Not discussed	GWAS included subjects only of European descent, the findings of this study may not be generalizable to other ethnic groups	Considering that the data source of species level is different from the other five levels, and the GWAS sample size of Goodrich et al. (19) is less than that of Kurilshikov et al. (18), the number of IVs that could ultimately be selected remained limited.	Almost all information was provided in the MR study but some information was sourced from the original GWAS	No	Faecalibacterium prausnitzii (spceis)	Diabetic retinopathy	0.998084	NA	95	0.96289	1.03456	0.916595	NA	NA
2383481240	No	No	Yes	Causal effects of gut microbiota on diabetic retinopathy: A Mendelian randomization study	2022	Frontiers in Immunology	https://doi.org/10.3389/fimmu.2022.930318	Kangcheng Liu	Zhipeng You	yzp74@sina.com	Jiangxi Province Division of National Clinical Research Center for Ocular Diseases, Jiangxi Clinical Research Center for Ophthalmic Disease, Jiangxi Research Institute of Ophthalmology and Visual Science, Affiliated Eye Hospital of Nanchang University, Nanchang, China	Instrumental variables of 211 GM taxa were obtained from genome wide association study (GWAS), and Mendelian randomization study was carried out to estimate their effects on DR risk from FinnGen GWAS (14,584 DR cases and 202,082 controls).	Previous researches have implicated a vital association between gut microbiota (GM) and diabetic retinopathy (DR) based on the association of the “gut-retina” axis. But their causal relationship has not been elucidated.	Two-sample	Anthropometric traits	Diabetic retinopathy	Metabolic health	Not discussed	FinnGen; Kurki 2022	Mean - 63 years	Both	14584	202082	14584	202082	NA	Case/control	Finnish	Gut microbiome	Proteobacteria	Kurilshikov 2021	Range: 4-89	both	18340	18340	NA	Healthy	European (78%), East-Asian (4%), Admixed (1%), "Multiethnic" (7%), Middle East (3%), Hispanic (6%), AfroAmerican (0.6%)	Not discussed	Not discussed	R2 <0.001, clumping distance = 10,000kb in European 1000G data	Cochrane’s Q test was applied to test for heterogeneity. IVs with P<0.05 were considered heterogeneous. The intercept of MR Egger regression assessed the presence of potential pleiotropy in IVs. Horizontal pleiotropy was deemed to be Overview of MR analyses process and major assumptions. non-existent if P >0.05. To ensure the accuracy of results for GM taxa causally related to DR (based on IVW results), the multipotency was further analyzed using the MR-Pleiotropy RESidual Sum and Outlier (MR-PRESSO) test (R package “MRPRESSO”), and possible outliers were removed. Additionally, the leave-one-out method (23) was used to validate data robustness further	P < 1x10-5	The palindromic SNPs were removed to prevent the effect of alleles on the outcome of causality between GM taxa and DR	Not discussed	Not discussed	NA	12	NA	31 loci (1431 SNPs) associated with microbial (binary and quantitative traits)	Use a lenient threshold for selection of instruments	No	NA	IVW	Weighted median	MR Egger	Cochrane's Q	MR-PRESSO			All F > 10 and details provided in supplementary table 2 for SNPs but this is not mentioned in the paper and, in some cases, the number of SNPs provided does not equate the number used in analyses	R v 4.1.1	TwoSampleMR package	Not discussed	Not discussed	Not discussed	Not clear	Case/control	OR	1.03257	NA	95	0.899125	1.18581	0.649886	NA	NA	Similar to other GM-related MR studies, there is still no guarantee of weak instrumental bias despite satisfying the MR assumptions (IVs are closely correlated with GM taxa). Secondly, although the symptoms of DR were confined to the eye with subtle or even no effects on GM, we were unable to identify a possible mutual causal relationship between GM and DR due to the lack of an adequate number of IVs for reverse MR analysis. Fourth, multiple statistical corrections are too strict and conservative and may ignore GM taxa with a possible causal relationship with DR. Therefore, we did not consider the multiple testing results given the biological plausibility.	Not discussed	GWAS included subjects only of European descent, the findings of this study may not be generalizable to other ethnic groups	Considering that the data source of species level is different from the other five levels, and the GWAS sample size of Goodrich et al. (19) is less than that of Kurilshikov et al. (18), the number of IVs that could ultimately be selected remained limited.	Almost all information was provided in the MR study but some information was sourced from the original GWAS	No	Proteobacteria (phylum)	Diabetic retinopathy	1.03257	NA	95	0.899125	1.18581	0.649886	NA	NA
2383481240	No	No	Yes	Causal effects of gut microbiota on diabetic retinopathy: A Mendelian randomization study	2022	Frontiers in Immunology	https://doi.org/10.3389/fimmu.2022.930318	Kangcheng Liu	Zhipeng You	yzp74@sina.com	Jiangxi Province Division of National Clinical Research Center for Ocular Diseases, Jiangxi Clinical Research Center for Ophthalmic Disease, Jiangxi Research Institute of Ophthalmology and Visual Science, Affiliated Eye Hospital of Nanchang University, Nanchang, China	Instrumental variables of 211 GM taxa were obtained from genome wide association study (GWAS), and Mendelian randomization study was carried out to estimate their effects on DR risk from FinnGen GWAS (14,584 DR cases and 202,082 controls).	Previous researches have implicated a vital association between gut microbiota (GM) and diabetic retinopathy (DR) based on the association of the “gut-retina” axis. But their causal relationship has not been elucidated.	Two-sample	Anthropometric traits	Diabetic retinopathy	Metabolic health	Not discussed	FinnGen; Kurki 2022	Mean - 63 years	Both	14584	202082	14584	202082	NA	Case/control	Finnish	Gut microbiome	Euryarchaeota	Kurilshikov 2021	Range: 4-89	both	18340	18340	NA	Healthy	European (78%), East-Asian (4%), Admixed (1%), "Multiethnic" (7%), Middle East (3%), Hispanic (6%), AfroAmerican (0.6%)	Not discussed	Not discussed	R2 <0.001, clumping distance = 10,000kb in European 1000G data	Cochrane’s Q test was applied to test for heterogeneity. IVs with P<0.05 were considered heterogeneous. The intercept of MR Egger regression assessed the presence of potential pleiotropy in IVs. Horizontal pleiotropy was deemed to be Overview of MR analyses process and major assumptions. non-existent if P >0.05. To ensure the accuracy of results for GM taxa causally related to DR (based on IVW results), the multipotency was further analyzed using the MR-Pleiotropy RESidual Sum and Outlier (MR-PRESSO) test (R package “MRPRESSO”), and possible outliers were removed. Additionally, the leave-one-out method (23) was used to validate data robustness further	P < 1x10-5	The palindromic SNPs were removed to prevent the effect of alleles on the outcome of causality between GM taxa and DR	Not discussed	Not discussed	NA	11	NA	31 loci (1431 SNPs) associated with microbial (binary and quantitative traits)	Use a lenient threshold for selection of instruments	No	NA	IVW	Weighted median	MR Egger	Cochrane's Q	MR-PRESSO			All F > 10 and details provided in supplementary table 2 for SNPs but this is not mentioned in the paper and, in some cases, the number of SNPs provided does not equate the number used in analyses	R v 4.1.1	TwoSampleMR package	Not discussed	Not discussed	Not discussed	Not clear	Case/control	OR	1.01869	NA	95	0.924313	1.12271	0.708882	NA	NA	Similar to other GM-related MR studies, there is still no guarantee of weak instrumental bias despite satisfying the MR assumptions (IVs are closely correlated with GM taxa). Secondly, although the symptoms of DR were confined to the eye with subtle or even no effects on GM, we were unable to identify a possible mutual causal relationship between GM and DR due to the lack of an adequate number of IVs for reverse MR analysis. Fourth, multiple statistical corrections are too strict and conservative and may ignore GM taxa with a possible causal relationship with DR. Therefore, we did not consider the multiple testing results given the biological plausibility.	Not discussed	GWAS included subjects only of European descent, the findings of this study may not be generalizable to other ethnic groups	Considering that the data source of species level is different from the other five levels, and the GWAS sample size of Goodrich et al. (19) is less than that of Kurilshikov et al. (18), the number of IVs that could ultimately be selected remained limited.	Almost all information was provided in the MR study but some information was sourced from the original GWAS	No	Euryarchaeota (phylum)	Diabetic retinopathy	1.01869	NA	95	0.924313	1.12271	0.708882	NA	NA
2383481240	No	No	Yes	Causal effects of gut microbiota on diabetic retinopathy: A Mendelian randomization study	2022	Frontiers in Immunology	https://doi.org/10.3389/fimmu.2022.930318	Kangcheng Liu	Zhipeng You	yzp74@sina.com	Jiangxi Province Division of National Clinical Research Center for Ocular Diseases, Jiangxi Clinical Research Center for Ophthalmic Disease, Jiangxi Research Institute of Ophthalmology and Visual Science, Affiliated Eye Hospital of Nanchang University, Nanchang, China	Instrumental variables of 211 GM taxa were obtained from genome wide association study (GWAS), and Mendelian randomization study was carried out to estimate their effects on DR risk from FinnGen GWAS (14,584 DR cases and 202,082 controls).	Previous researches have implicated a vital association between gut microbiota (GM) and diabetic retinopathy (DR) based on the association of the “gut-retina” axis. But their causal relationship has not been elucidated.	Two-sample	Anthropometric traits	Diabetic retinopathy	Metabolic health	Not discussed	FinnGen; Kurki 2022	Mean - 63 years	Both	14584	202082	14584	202082	NA	Case/control	Finnish	Gut microbiome	Verrucomicrobia	Kurilshikov 2021	Range: 4-89	both	18340	18340	NA	Healthy	European (78%), East-Asian (4%), Admixed (1%), "Multiethnic" (7%), Middle East (3%), Hispanic (6%), AfroAmerican (0.6%)	Not discussed	Not discussed	R2 <0.001, clumping distance = 10,000kb in European 1000G data	Cochrane’s Q test was applied to test for heterogeneity. IVs with P<0.05 were considered heterogeneous. The intercept of MR Egger regression assessed the presence of potential pleiotropy in IVs. Horizontal pleiotropy was deemed to be Overview of MR analyses process and major assumptions. non-existent if P >0.05. To ensure the accuracy of results for GM taxa causally related to DR (based on IVW results), the multipotency was further analyzed using the MR-Pleiotropy RESidual Sum and Outlier (MR-PRESSO) test (R package “MRPRESSO”), and possible outliers were removed. Additionally, the leave-one-out method (23) was used to validate data robustness further	P < 1x10-5	The palindromic SNPs were removed to prevent the effect of alleles on the outcome of causality between GM taxa and DR	Not discussed	Not discussed	NA	12	NA	31 loci (1431 SNPs) associated with microbial (binary and quantitative traits)	Use a lenient threshold for selection of instruments	No	NA	IVW	Weighted median	MR Egger	Cochrane's Q	MR-PRESSO			All F > 10 and details provided in supplementary table 2 for SNPs but this is not mentioned in the paper and, in some cases, the number of SNPs provided does not equate the number used in analyses	R v 4.1.1	TwoSampleMR package	Not discussed	Not discussed	Not discussed	Not clear	Case/control	OR	0.968855	NA	95	0.836024	1.12279	0.67407	NA	NA	Similar to other GM-related MR studies, there is still no guarantee of weak instrumental bias despite satisfying the MR assumptions (IVs are closely correlated with GM taxa). Secondly, although the symptoms of DR were confined to the eye with subtle or even no effects on GM, we were unable to identify a possible mutual causal relationship between GM and DR due to the lack of an adequate number of IVs for reverse MR analysis. Fourth, multiple statistical corrections are too strict and conservative and may ignore GM taxa with a possible causal relationship with DR. Therefore, we did not consider the multiple testing results given the biological plausibility.	Not discussed	GWAS included subjects only of European descent, the findings of this study may not be generalizable to other ethnic groups	Considering that the data source of species level is different from the other five levels, and the GWAS sample size of Goodrich et al. (19) is less than that of Kurilshikov et al. (18), the number of IVs that could ultimately be selected remained limited.	Almost all information was provided in the MR study but some information was sourced from the original GWAS	No	Verrucomicrobia (phylum)	Diabetic retinopathy	0.968855	NA	95	0.836024	1.12279	0.67407	NA	NA
2383481240	No	No	Yes	Causal effects of gut microbiota on diabetic retinopathy: A Mendelian randomization study	2022	Frontiers in Immunology	https://doi.org/10.3389/fimmu.2022.930318	Kangcheng Liu	Zhipeng You	yzp74@sina.com	Jiangxi Province Division of National Clinical Research Center for Ocular Diseases, Jiangxi Clinical Research Center for Ophthalmic Disease, Jiangxi Research Institute of Ophthalmology and Visual Science, Affiliated Eye Hospital of Nanchang University, Nanchang, China	Instrumental variables of 211 GM taxa were obtained from genome wide association study (GWAS), and Mendelian randomization study was carried out to estimate their effects on DR risk from FinnGen GWAS (14,584 DR cases and 202,082 controls).	Previous researches have implicated a vital association between gut microbiota (GM) and diabetic retinopathy (DR) based on the association of the “gut-retina” axis. But their causal relationship has not been elucidated.	Two-sample	Anthropometric traits	Diabetic retinopathy	Metabolic health	Not discussed	FinnGen; Kurki 2022	Mean - 63 years	Both	14584	202082	14584	202082	NA	Case/control	Finnish	Gut microbiome	Bacteroidetes	Kurilshikov 2021	Range: 4-89	both	18340	18340	NA	Healthy	European (78%), East-Asian (4%), Admixed (1%), "Multiethnic" (7%), Middle East (3%), Hispanic (6%), AfroAmerican (0.6%)	Not discussed	Not discussed	R2 <0.001, clumping distance = 10,000kb in European 1000G data	Cochrane’s Q test was applied to test for heterogeneity. IVs with P<0.05 were considered heterogeneous. The intercept of MR Egger regression assessed the presence of potential pleiotropy in IVs. Horizontal pleiotropy was deemed to be Overview of MR analyses process and major assumptions. non-existent if P >0.05. To ensure the accuracy of results for GM taxa causally related to DR (based on IVW results), the multipotency was further analyzed using the MR-Pleiotropy RESidual Sum and Outlier (MR-PRESSO) test (R package “MRPRESSO”), and possible outliers were removed. Additionally, the leave-one-out method (23) was used to validate data robustness further	P < 1x10-5	The palindromic SNPs were removed to prevent the effect of alleles on the outcome of causality between GM taxa and DR	Not discussed	Not discussed	NA	10	NA	31 loci (1431 SNPs) associated with microbial (binary and quantitative traits)	Use a lenient threshold for selection of instruments	No	NA	IVW	Weighted median	MR Egger	Cochrane's Q	MR-PRESSO			All F > 10 and details provided in supplementary table 2 for SNPs but this is not mentioned in the paper and, in some cases, the number of SNPs provided does not equate the number used in analyses	R v 4.1.1	TwoSampleMR package	Not discussed	Not discussed	Not discussed	Not clear	Case/control	OR	1.03195	NA	95	0.88318	1.20578	0.692127	NA	NA	Similar to other GM-related MR studies, there is still no guarantee of weak instrumental bias despite satisfying the MR assumptions (IVs are closely correlated with GM taxa). Secondly, although the symptoms of DR were confined to the eye with subtle or even no effects on GM, we were unable to identify a possible mutual causal relationship between GM and DR due to the lack of an adequate number of IVs for reverse MR analysis. Fourth, multiple statistical corrections are too strict and conservative and may ignore GM taxa with a possible causal relationship with DR. Therefore, we did not consider the multiple testing results given the biological plausibility.	Not discussed	GWAS included subjects only of European descent, the findings of this study may not be generalizable to other ethnic groups	Considering that the data source of species level is different from the other five levels, and the GWAS sample size of Goodrich et al. (19) is less than that of Kurilshikov et al. (18), the number of IVs that could ultimately be selected remained limited.	Almost all information was provided in the MR study but some information was sourced from the original GWAS	No	Bacteroidetes (phylum)	Diabetic retinopathy	1.03195	NA	95	0.88318	1.20578	0.692127	NA	NA
2383481240	No	No	Yes	Causal effects of gut microbiota on diabetic retinopathy: A Mendelian randomization study	2022	Frontiers in Immunology	https://doi.org/10.3389/fimmu.2022.930318	Kangcheng Liu	Zhipeng You	yzp74@sina.com	Jiangxi Province Division of National Clinical Research Center for Ocular Diseases, Jiangxi Clinical Research Center for Ophthalmic Disease, Jiangxi Research Institute of Ophthalmology and Visual Science, Affiliated Eye Hospital of Nanchang University, Nanchang, China	Instrumental variables of 211 GM taxa were obtained from genome wide association study (GWAS), and Mendelian randomization study was carried out to estimate their effects on DR risk from FinnGen GWAS (14,584 DR cases and 202,082 controls).	Previous researches have implicated a vital association between gut microbiota (GM) and diabetic retinopathy (DR) based on the association of the “gut-retina” axis. But their causal relationship has not been elucidated.	Two-sample	Anthropometric traits	Diabetic retinopathy	Metabolic health	Not discussed	FinnGen; Kurki 2022	Mean - 63 years	Both	14584	202082	14584	202082	NA	Case/control	Finnish	Gut microbiome	Tenericutes	Kurilshikov 2021	Range: 4-89	both	18340	18340	NA	Healthy	European (78%), East-Asian (4%), Admixed (1%), "Multiethnic" (7%), Middle East (3%), Hispanic (6%), AfroAmerican (0.6%)	Not discussed	Not discussed	R2 <0.001, clumping distance = 10,000kb in European 1000G data	Cochrane’s Q test was applied to test for heterogeneity. IVs with P<0.05 were considered heterogeneous. The intercept of MR Egger regression assessed the presence of potential pleiotropy in IVs. Horizontal pleiotropy was deemed to be Overview of MR analyses process and major assumptions. non-existent if P >0.05. To ensure the accuracy of results for GM taxa causally related to DR (based on IVW results), the multipotency was further analyzed using the MR-Pleiotropy RESidual Sum and Outlier (MR-PRESSO) test (R package “MRPRESSO”), and possible outliers were removed. Additionally, the leave-one-out method (23) was used to validate data robustness further	P < 1x10-5	The palindromic SNPs were removed to prevent the effect of alleles on the outcome of causality between GM taxa and DR	Not discussed	Not discussed	NA	12	NA	31 loci (1431 SNPs) associated with microbial (binary and quantitative traits)	Use a lenient threshold for selection of instruments	No	NA	IVW	Weighted median	MR Egger	Cochrane's Q	MR-PRESSO			All F > 10 and details provided in supplementary table 2 for SNPs but this is not mentioned in the paper and, in some cases, the number of SNPs provided does not equate the number used in analyses	R v 4.1.1	TwoSampleMR package	Not discussed	Not discussed	Not discussed	Not clear	Case/control	OR	1.02895	NA	95	0.917589	1.15383	0.625296	NA	NA	Similar to other GM-related MR studies, there is still no guarantee of weak instrumental bias despite satisfying the MR assumptions (IVs are closely correlated with GM taxa). Secondly, although the symptoms of DR were confined to the eye with subtle or even no effects on GM, we were unable to identify a possible mutual causal relationship between GM and DR due to the lack of an adequate number of IVs for reverse MR analysis. Fourth, multiple statistical corrections are too strict and conservative and may ignore GM taxa with a possible causal relationship with DR. Therefore, we did not consider the multiple testing results given the biological plausibility.	Not discussed	GWAS included subjects only of European descent, the findings of this study may not be generalizable to other ethnic groups	Considering that the data source of species level is different from the other five levels, and the GWAS sample size of Goodrich et al. (19) is less than that of Kurilshikov et al. (18), the number of IVs that could ultimately be selected remained limited.	Almost all information was provided in the MR study but some information was sourced from the original GWAS	No	Tenericutes (phylum)	Diabetic retinopathy	1.02895	NA	95	0.917589	1.15383	0.625296	NA	NA
2383481240	No	No	Yes	Causal effects of gut microbiota on diabetic retinopathy: A Mendelian randomization study	2022	Frontiers in Immunology	https://doi.org/10.3389/fimmu.2022.930318	Kangcheng Liu	Zhipeng You	yzp74@sina.com	Jiangxi Province Division of National Clinical Research Center for Ocular Diseases, Jiangxi Clinical Research Center for Ophthalmic Disease, Jiangxi Research Institute of Ophthalmology and Visual Science, Affiliated Eye Hospital of Nanchang University, Nanchang, China	Instrumental variables of 211 GM taxa were obtained from genome wide association study (GWAS), and Mendelian randomization study was carried out to estimate their effects on DR risk from FinnGen GWAS (14,584 DR cases and 202,082 controls).	Previous researches have implicated a vital association between gut microbiota (GM) and diabetic retinopathy (DR) based on the association of the “gut-retina” axis. But their causal relationship has not been elucidated.	Two-sample	Anthropometric traits	Diabetic retinopathy	Metabolic health	Not discussed	FinnGen; Kurki 2022	Mean - 63 years	Both	14584	202082	14584	202082	NA	Case/control	Finnish	Gut microbiome	Firmicutes	Kurilshikov 2021	Range: 4-89	both	18340	18340	NA	Healthy	European (78%), East-Asian (4%), Admixed (1%), "Multiethnic" (7%), Middle East (3%), Hispanic (6%), AfroAmerican (0.6%)	Not discussed	Not discussed	R2 <0.001, clumping distance = 10,000kb in European 1000G data	Cochrane’s Q test was applied to test for heterogeneity. IVs with P<0.05 were considered heterogeneous. The intercept of MR Egger regression assessed the presence of potential pleiotropy in IVs. Horizontal pleiotropy was deemed to be Overview of MR analyses process and major assumptions. non-existent if P >0.05. To ensure the accuracy of results for GM taxa causally related to DR (based on IVW results), the multipotency was further analyzed using the MR-Pleiotropy RESidual Sum and Outlier (MR-PRESSO) test (R package “MRPRESSO”), and possible outliers were removed. Additionally, the leave-one-out method (23) was used to validate data robustness further	P < 1x10-5	The palindromic SNPs were removed to prevent the effect of alleles on the outcome of causality between GM taxa and DR	Not discussed	Not discussed	NA	14	NA	31 loci (1431 SNPs) associated with microbial (binary and quantitative traits)	Use a lenient threshold for selection of instruments	No	NA	IVW	Weighted median	MR Egger	Cochrane's Q	MR-PRESSO			All F > 10 and details provided in supplementary table 2 for SNPs but this is not mentioned in the paper and, in some cases, the number of SNPs provided does not equate the number used in analyses	R v 4.1.1	TwoSampleMR package	Not discussed	Not discussed	Not discussed	Not clear	Case/control	OR	0.943303	NA	95	0.82385	1.08008	0.398162	NA	NA	Similar to other GM-related MR studies, there is still no guarantee of weak instrumental bias despite satisfying the MR assumptions (IVs are closely correlated with GM taxa). Secondly, although the symptoms of DR were confined to the eye with subtle or even no effects on GM, we were unable to identify a possible mutual causal relationship between GM and DR due to the lack of an adequate number of IVs for reverse MR analysis. Fourth, multiple statistical corrections are too strict and conservative and may ignore GM taxa with a possible causal relationship with DR. Therefore, we did not consider the multiple testing results given the biological plausibility.	Not discussed	GWAS included subjects only of European descent, the findings of this study may not be generalizable to other ethnic groups	Considering that the data source of species level is different from the other five levels, and the GWAS sample size of Goodrich et al. (19) is less than that of Kurilshikov et al. (18), the number of IVs that could ultimately be selected remained limited.	Almost all information was provided in the MR study but some information was sourced from the original GWAS	No	Firmicutes (phylum)	Diabetic retinopathy	0.943303	NA	95	0.82385	1.08008	0.398162	NA	NA
2383481240	No	No	Yes	Causal effects of gut microbiota on diabetic retinopathy: A Mendelian randomization study	2022	Frontiers in Immunology	https://doi.org/10.3389/fimmu.2022.930318	Kangcheng Liu	Zhipeng You	yzp74@sina.com	Jiangxi Province Division of National Clinical Research Center for Ocular Diseases, Jiangxi Clinical Research Center for Ophthalmic Disease, Jiangxi Research Institute of Ophthalmology and Visual Science, Affiliated Eye Hospital of Nanchang University, Nanchang, China	Instrumental variables of 211 GM taxa were obtained from genome wide association study (GWAS), and Mendelian randomization study was carried out to estimate their effects on DR risk from FinnGen GWAS (14,584 DR cases and 202,082 controls).	Previous researches have implicated a vital association between gut microbiota (GM) and diabetic retinopathy (DR) based on the association of the “gut-retina” axis. But their causal relationship has not been elucidated.	Two-sample	Anthropometric traits	Diabetic retinopathy	Metabolic health	Not discussed	FinnGen; Kurki 2022	Mean - 63 years	Both	14584	202082	14584	202082	NA	Case/control	Finnish	Gut microbiome	Actinobacteria	Kurilshikov 2021	Range: 4-89	both	18340	18340	NA	Healthy	European (78%), East-Asian (4%), Admixed (1%), "Multiethnic" (7%), Middle East (3%), Hispanic (6%), AfroAmerican (0.6%)	Not discussed	Not discussed	R2 <0.001, clumping distance = 10,000kb in European 1000G data	Cochrane’s Q test was applied to test for heterogeneity. IVs with P<0.05 were considered heterogeneous. The intercept of MR Egger regression assessed the presence of potential pleiotropy in IVs. Horizontal pleiotropy was deemed to be Overview of MR analyses process and major assumptions. non-existent if P >0.05. To ensure the accuracy of results for GM taxa causally related to DR (based on IVW results), the multipotency was further analyzed using the MR-Pleiotropy RESidual Sum and Outlier (MR-PRESSO) test (R package “MRPRESSO”), and possible outliers were removed. Additionally, the leave-one-out method (23) was used to validate data robustness further	P < 1x10-5	The palindromic SNPs were removed to prevent the effect of alleles on the outcome of causality between GM taxa and DR	Not discussed	Not discussed	NA	14	NA	31 loci (1431 SNPs) associated with microbial (binary and quantitative traits)	Use a lenient threshold for selection of instruments	No	NA	IVW	Weighted median	MR Egger	Cochrane's Q	MR-PRESSO			All F > 10 and details provided in supplementary table 2 for SNPs but this is not mentioned in the paper and, in some cases, the number of SNPs provided does not equate the number used in analyses	R v 4.1.1	TwoSampleMR package	Not discussed	Not discussed	Not discussed	Not clear	Case/control	OR	0.982248	NA	95	0.861648	1.11973	0.788704	NA	NA	Similar to other GM-related MR studies, there is still no guarantee of weak instrumental bias despite satisfying the MR assumptions (IVs are closely correlated with GM taxa). Secondly, although the symptoms of DR were confined to the eye with subtle or even no effects on GM, we were unable to identify a possible mutual causal relationship between GM and DR due to the lack of an adequate number of IVs for reverse MR analysis. Fourth, multiple statistical corrections are too strict and conservative and may ignore GM taxa with a possible causal relationship with DR. Therefore, we did not consider the multiple testing results given the biological plausibility.	Not discussed	GWAS included subjects only of European descent, the findings of this study may not be generalizable to other ethnic groups	Considering that the data source of species level is different from the other five levels, and the GWAS sample size of Goodrich et al. (19) is less than that of Kurilshikov et al. (18), the number of IVs that could ultimately be selected remained limited.	Almost all information was provided in the MR study but some information was sourced from the original GWAS	No	Actinobacteria (phylum)	Diabetic retinopathy	0.982248	NA	95	0.861648	1.11973	0.788704	NA	NA
2383481240	No	No	Yes	Causal effects of gut microbiota on diabetic retinopathy: A Mendelian randomization study	2022	Frontiers in Immunology	https://doi.org/10.3389/fimmu.2022.930318	Kangcheng Liu	Zhipeng You	yzp74@sina.com	Jiangxi Province Division of National Clinical Research Center for Ocular Diseases, Jiangxi Clinical Research Center for Ophthalmic Disease, Jiangxi Research Institute of Ophthalmology and Visual Science, Affiliated Eye Hospital of Nanchang University, Nanchang, China	Instrumental variables of 211 GM taxa were obtained from genome wide association study (GWAS), and Mendelian randomization study was carried out to estimate their effects on DR risk from FinnGen GWAS (14,584 DR cases and 202,082 controls).	Previous researches have implicated a vital association between gut microbiota (GM) and diabetic retinopathy (DR) based on the association of the “gut-retina” axis. But their causal relationship has not been elucidated.	Two-sample	Anthropometric traits	Diabetic retinopathy	Metabolic health	Not discussed	FinnGen; Kurki 2022	Mean - 63 years	Both	14584	202082	14584	202082	NA	Case/control	Finnish	Gut microbiome	Lentisphaerae	Kurilshikov 2021	Range: 4-89	both	18340	18340	NA	Healthy	European (78%), East-Asian (4%), Admixed (1%), "Multiethnic" (7%), Middle East (3%), Hispanic (6%), AfroAmerican (0.6%)	Not discussed	Not discussed	R2 <0.001, clumping distance = 10,000kb in European 1000G data	Cochrane’s Q test was applied to test for heterogeneity. IVs with P<0.05 were considered heterogeneous. The intercept of MR Egger regression assessed the presence of potential pleiotropy in IVs. Horizontal pleiotropy was deemed to be Overview of MR analyses process and major assumptions. non-existent if P >0.05. To ensure the accuracy of results for GM taxa causally related to DR (based on IVW results), the multipotency was further analyzed using the MR-Pleiotropy RESidual Sum and Outlier (MR-PRESSO) test (R package “MRPRESSO”), and possible outliers were removed. Additionally, the leave-one-out method (23) was used to validate data robustness further	P < 1x10-5	The palindromic SNPs were removed to prevent the effect of alleles on the outcome of causality between GM taxa and DR	Not discussed	Not discussed	NA	9	NA	31 loci (1431 SNPs) associated with microbial (binary and quantitative traits)	Use a lenient threshold for selection of instruments	No	NA	IVW	Weighted median	MR Egger	Cochrane's Q	MR-PRESSO			All F > 10 and details provided in supplementary table 2 for SNPs but this is not mentioned in the paper and, in some cases, the number of SNPs provided does not equate the number used in analyses	R v 4.1.1	TwoSampleMR package	Not discussed	Not discussed	Not discussed	Not clear	Case/control	OR	0.984437	NA	95	0.902923	1.07331	0.722072	NA	NA	Similar to other GM-related MR studies, there is still no guarantee of weak instrumental bias despite satisfying the MR assumptions (IVs are closely correlated with GM taxa). Secondly, although the symptoms of DR were confined to the eye with subtle or even no effects on GM, we were unable to identify a possible mutual causal relationship between GM and DR due to the lack of an adequate number of IVs for reverse MR analysis. Fourth, multiple statistical corrections are too strict and conservative and may ignore GM taxa with a possible causal relationship with DR. Therefore, we did not consider the multiple testing results given the biological plausibility.	Not discussed	GWAS included subjects only of European descent, the findings of this study may not be generalizable to other ethnic groups	Considering that the data source of species level is different from the other five levels, and the GWAS sample size of Goodrich et al. (19) is less than that of Kurilshikov et al. (18), the number of IVs that could ultimately be selected remained limited.	Almost all information was provided in the MR study but some information was sourced from the original GWAS	No	Lentisphaerae (phylum)	Diabetic retinopathy	0.984437	NA	95	0.902924	1.07331	0.722072	NA	NA
2383481240	No	No	Yes	Causal effects of gut microbiota on diabetic retinopathy: A Mendelian randomization study	2022	Frontiers in Immunology	https://doi.org/10.3389/fimmu.2022.930318	Kangcheng Liu	Zhipeng You	yzp74@sina.com	Jiangxi Province Division of National Clinical Research Center for Ocular Diseases, Jiangxi Clinical Research Center for Ophthalmic Disease, Jiangxi Research Institute of Ophthalmology and Visual Science, Affiliated Eye Hospital of Nanchang University, Nanchang, China	Instrumental variables of 211 GM taxa were obtained from genome wide association study (GWAS), and Mendelian randomization study was carried out to estimate their effects on DR risk from FinnGen GWAS (14,584 DR cases and 202,082 controls).	Previous researches have implicated a vital association between gut microbiota (GM) and diabetic retinopathy (DR) based on the association of the “gut-retina” axis. But their causal relationship has not been elucidated.	Two-sample	Anthropometric traits	Diabetic retinopathy	Metabolic health	Not discussed	FinnGen; Kurki 2022	Mean - 63 years	Both	14584	202082	14584	202082	NA	Case/control	Finnish	Gut microbiome	Cyanobacteria	Kurilshikov 2021	Range: 4-89	both	18340	18340	NA	Healthy	European (78%), East-Asian (4%), Admixed (1%), "Multiethnic" (7%), Middle East (3%), Hispanic (6%), AfroAmerican (0.6%)	Not discussed	Not discussed	R2 <0.001, clumping distance = 10,000kb in European 1000G data	Cochrane’s Q test was applied to test for heterogeneity. IVs with P<0.05 were considered heterogeneous. The intercept of MR Egger regression assessed the presence of potential pleiotropy in IVs. Horizontal pleiotropy was deemed to be Overview of MR analyses process and major assumptions. non-existent if P >0.05. To ensure the accuracy of results for GM taxa causally related to DR (based on IVW results), the multipotency was further analyzed using the MR-Pleiotropy RESidual Sum and Outlier (MR-PRESSO) test (R package “MRPRESSO”), and possible outliers were removed. Additionally, the leave-one-out method (23) was used to validate data robustness further	P < 1x10-5	The palindromic SNPs were removed to prevent the effect of alleles on the outcome of causality between GM taxa and DR	Not discussed	Not discussed	NA	8	NA	31 loci (1431 SNPs) associated with microbial (binary and quantitative traits)	Use a lenient threshold for selection of instruments	No	NA	IVW	Weighted median	MR Egger	Cochrane's Q	MR-PRESSO			All F > 10 and details provided in supplementary table 2 for SNPs but this is not mentioned in the paper and, in some cases, the number of SNPs provided does not equate the number used in analyses	R v 4.1.1	TwoSampleMR package	Not discussed	Not discussed	Not discussed	Not clear	Case/control	OR	1.0001	NA	95	0.880085	1.13649	0.998716	NA	NA	Similar to other GM-related MR studies, there is still no guarantee of weak instrumental bias despite satisfying the MR assumptions (IVs are closely correlated with GM taxa). Secondly, although the symptoms of DR were confined to the eye with subtle or even no effects on GM, we were unable to identify a possible mutual causal relationship between GM and DR due to the lack of an adequate number of IVs for reverse MR analysis. Fourth, multiple statistical corrections are too strict and conservative and may ignore GM taxa with a possible causal relationship with DR. Therefore, we did not consider the multiple testing results given the biological plausibility.	Not discussed	GWAS included subjects only of European descent, the findings of this study may not be generalizable to other ethnic groups	Considering that the data source of species level is different from the other five levels, and the GWAS sample size of Goodrich et al. (19) is less than that of Kurilshikov et al. (18), the number of IVs that could ultimately be selected remained limited.	Almost all information was provided in the MR study but some information was sourced from the original GWAS	No	Cyanobacteria (phylum)	Diabetic retinopathy	1.0001	NA	95	0.880085	1.13649	0.998716	NA	NA
2383481240	No	No	Yes	Causal effects of gut microbiota on diabetic retinopathy: A Mendelian randomization study	2022	Frontiers in Immunology	https://doi.org/10.3389/fimmu.2022.930318	Kangcheng Liu	Zhipeng You	yzp74@sina.com	Jiangxi Province Division of National Clinical Research Center for Ocular Diseases, Jiangxi Clinical Research Center for Ophthalmic Disease, Jiangxi Research Institute of Ophthalmology and Visual Science, Affiliated Eye Hospital of Nanchang University, Nanchang, China	Instrumental variables of 211 GM taxa were obtained from genome wide association study (GWAS), and Mendelian randomization study was carried out to estimate their effects on DR risk from FinnGen GWAS (14,584 DR cases and 202,082 controls).	Previous researches have implicated a vital association between gut microbiota (GM) and diabetic retinopathy (DR) based on the association of the “gut-retina” axis. But their causal relationship has not been elucidated.	Two-sample	Anthropometric traits	Diabetic retinopathy	Metabolic health	Not discussed	FinnGen; Kurki 2022	Mean - 63 years	Both	14584	202082	14584	202082	NA	Case/control	Finnish	Gut microbiome	Methanobacteria	Kurilshikov 2021	Range: 4-89	both	18340	18340	NA	Healthy	European (78%), East-Asian (4%), Admixed (1%), "Multiethnic" (7%), Middle East (3%), Hispanic (6%), AfroAmerican (0.6%)	Not discussed	Not discussed	R2 <0.001, clumping distance = 10,000kb in European 1000G data	Cochrane’s Q test was applied to test for heterogeneity. IVs with P<0.05 were considered heterogeneous. The intercept of MR Egger regression assessed the presence of potential pleiotropy in IVs. Horizontal pleiotropy was deemed to be Overview of MR analyses process and major assumptions. non-existent if P >0.05. To ensure the accuracy of results for GM taxa causally related to DR (based on IVW results), the multipotency was further analyzed using the MR-Pleiotropy RESidual Sum and Outlier (MR-PRESSO) test (R package “MRPRESSO”), and possible outliers were removed. Additionally, the leave-one-out method (23) was used to validate data robustness further	P < 1x10-5	The palindromic SNPs were removed to prevent the effect of alleles on the outcome of causality between GM taxa and DR	Not discussed	Not discussed	NA	8	NA	31 loci (1431 SNPs) associated with microbial (binary and quantitative traits)	Use a lenient threshold for selection of instruments	No	NA	IVW	Weighted median	MR Egger	Cochrane's Q	MR-PRESSO			All F > 10 and details provided in supplementary table 2 for SNPs but this is not mentioned in the paper and, in some cases, the number of SNPs provided does not equate the number used in analyses	R v 4.1.1	TwoSampleMR package	Not discussed	Not discussed	Not discussed	Not clear	Case/control	OR	0.990105	NA	95	0.912352	1.07448	0.811631	NA	NA	Similar to other GM-related MR studies, there is still no guarantee of weak instrumental bias despite satisfying the MR assumptions (IVs are closely correlated with GM taxa). Secondly, although the symptoms of DR were confined to the eye with subtle or even no effects on GM, we were unable to identify a possible mutual causal relationship between GM and DR due to the lack of an adequate number of IVs for reverse MR analysis. Fourth, multiple statistical corrections are too strict and conservative and may ignore GM taxa with a possible causal relationship with DR. Therefore, we did not consider the multiple testing results given the biological plausibility.	Not discussed	GWAS included subjects only of European descent, the findings of this study may not be generalizable to other ethnic groups	Considering that the data source of species level is different from the other five levels, and the GWAS sample size of Goodrich et al. (19) is less than that of Kurilshikov et al. (18), the number of IVs that could ultimately be selected remained limited.	Almost all information was provided in the MR study but some information was sourced from the original GWAS	No	Methanobacteria (class)	Diabetic retinopathy	0.990105	NA	95	0.912352	1.07448	0.811631	NA	NA
2383481240	No	No	Yes	Causal effects of gut microbiota on diabetic retinopathy: A Mendelian randomization study	2022	Frontiers in Immunology	https://doi.org/10.3389/fimmu.2022.930318	Kangcheng Liu	Zhipeng You	yzp74@sina.com	Jiangxi Province Division of National Clinical Research Center for Ocular Diseases, Jiangxi Clinical Research Center for Ophthalmic Disease, Jiangxi Research Institute of Ophthalmology and Visual Science, Affiliated Eye Hospital of Nanchang University, Nanchang, China	Instrumental variables of 211 GM taxa were obtained from genome wide association study (GWAS), and Mendelian randomization study was carried out to estimate their effects on DR risk from FinnGen GWAS (14,584 DR cases and 202,082 controls).	Previous researches have implicated a vital association between gut microbiota (GM) and diabetic retinopathy (DR) based on the association of the “gut-retina” axis. But their causal relationship has not been elucidated.	Two-sample	Anthropometric traits	Diabetic retinopathy	Metabolic health	Not discussed	FinnGen; Kurki 2022	Mean - 63 years	Both	14584	202082	14584	202082	NA	Case/control	Finnish	Gut microbiome	Deltaproteobacteria	Kurilshikov 2021	Range: 4-89	both	18340	18340	NA	Healthy	European (78%), East-Asian (4%), Admixed (1%), "Multiethnic" (7%), Middle East (3%), Hispanic (6%), AfroAmerican (0.6%)	Not discussed	Not discussed	R2 <0.001, clumping distance = 10,000kb in European 1000G data	Cochrane’s Q test was applied to test for heterogeneity. IVs with P<0.05 were considered heterogeneous. The intercept of MR Egger regression assessed the presence of potential pleiotropy in IVs. Horizontal pleiotropy was deemed to be Overview of MR analyses process and major assumptions. non-existent if P >0.05. To ensure the accuracy of results for GM taxa causally related to DR (based on IVW results), the multipotency was further analyzed using the MR-Pleiotropy RESidual Sum and Outlier (MR-PRESSO) test (R package “MRPRESSO”), and possible outliers were removed. Additionally, the leave-one-out method (23) was used to validate data robustness further	P < 1x10-5	The palindromic SNPs were removed to prevent the effect of alleles on the outcome of causality between GM taxa and DR	Not discussed	Not discussed	NA	11	NA	31 loci (1431 SNPs) associated with microbial (binary and quantitative traits)	Use a lenient threshold for selection of instruments	No	NA	IVW	Weighted median	MR Egger	Cochrane's Q	MR-PRESSO			All F > 10 and details provided in supplementary table 2 for SNPs but this is not mentioned in the paper and, in some cases, the number of SNPs provided does not equate the number used in analyses	R v 4.1.1	TwoSampleMR package	Not discussed	Not discussed	Not discussed	Not clear	Case/control	OR	1.08714	NA	95	0.940675	1.25641	0.257785	NA	NA	Similar to other GM-related MR studies, there is still no guarantee of weak instrumental bias despite satisfying the MR assumptions (IVs are closely correlated with GM taxa). Secondly, although the symptoms of DR were confined to the eye with subtle or even no effects on GM, we were unable to identify a possible mutual causal relationship between GM and DR due to the lack of an adequate number of IVs for reverse MR analysis. Fourth, multiple statistical corrections are too strict and conservative and may ignore GM taxa with a possible causal relationship with DR. Therefore, we did not consider the multiple testing results given the biological plausibility.	Not discussed	GWAS included subjects only of European descent, the findings of this study may not be generalizable to other ethnic groups	Considering that the data source of species level is different from the other five levels, and the GWAS sample size of Goodrich et al. (19) is less than that of Kurilshikov et al. (18), the number of IVs that could ultimately be selected remained limited.	Almost all information was provided in the MR study but some information was sourced from the original GWAS	No	Deltaproteobacteria (class)	Diabetic retinopathy	1.08714	NA	95	0.940675	1.25641	0.257785	NA	NA
2383481240	No	No	Yes	Causal effects of gut microbiota on diabetic retinopathy: A Mendelian randomization study	2022	Frontiers in Immunology	https://doi.org/10.3389/fimmu.2022.930318	Kangcheng Liu	Zhipeng You	yzp74@sina.com	Jiangxi Province Division of National Clinical Research Center for Ocular Diseases, Jiangxi Clinical Research Center for Ophthalmic Disease, Jiangxi Research Institute of Ophthalmology and Visual Science, Affiliated Eye Hospital of Nanchang University, Nanchang, China	Instrumental variables of 211 GM taxa were obtained from genome wide association study (GWAS), and Mendelian randomization study was carried out to estimate their effects on DR risk from FinnGen GWAS (14,584 DR cases and 202,082 controls).	Previous researches have implicated a vital association between gut microbiota (GM) and diabetic retinopathy (DR) based on the association of the “gut-retina” axis. But their causal relationship has not been elucidated.	Two-sample	Anthropometric traits	Diabetic retinopathy	Metabolic health	Not discussed	FinnGen; Kurki 2022	Mean - 63 years	Both	14584	202082	14584	202082	NA	Case/control	Finnish	Gut microbiome	Clostridia	Kurilshikov 2021	Range: 4-89	both	18340	18340	NA	Healthy	European (78%), East-Asian (4%), Admixed (1%), "Multiethnic" (7%), Middle East (3%), Hispanic (6%), AfroAmerican (0.6%)	Not discussed	Not discussed	R2 <0.001, clumping distance = 10,000kb in European 1000G data	Cochrane’s Q test was applied to test for heterogeneity. IVs with P<0.05 were considered heterogeneous. The intercept of MR Egger regression assessed the presence of potential pleiotropy in IVs. Horizontal pleiotropy was deemed to be Overview of MR analyses process and major assumptions. non-existent if P >0.05. To ensure the accuracy of results for GM taxa causally related to DR (based on IVW results), the multipotency was further analyzed using the MR-Pleiotropy RESidual Sum and Outlier (MR-PRESSO) test (R package “MRPRESSO”), and possible outliers were removed. Additionally, the leave-one-out method (23) was used to validate data robustness further	P < 1x10-5	The palindromic SNPs were removed to prevent the effect of alleles on the outcome of causality between GM taxa and DR	Not discussed	Not discussed	NA	10	NA	31 loci (1431 SNPs) associated with microbial (binary and quantitative traits)	Use a lenient threshold for selection of instruments	No	NA	IVW	Weighted median	MR Egger	Cochrane's Q	MR-PRESSO			All F > 10 and details provided in supplementary table 2 for SNPs but this is not mentioned in the paper and, in some cases, the number of SNPs provided does not equate the number used in analyses	R v 4.1.1	TwoSampleMR package	Not discussed	Not discussed	Not discussed	Not clear	Case/control	OR	0.967729	NA	95	0.826038	1.13372	0.684645	NA	NA	Similar to other GM-related MR studies, there is still no guarantee of weak instrumental bias despite satisfying the MR assumptions (IVs are closely correlated with GM taxa). Secondly, although the symptoms of DR were confined to the eye with subtle or even no effects on GM, we were unable to identify a possible mutual causal relationship between GM and DR due to the lack of an adequate number of IVs for reverse MR analysis. Fourth, multiple statistical corrections are too strict and conservative and may ignore GM taxa with a possible causal relationship with DR. Therefore, we did not consider the multiple testing results given the biological plausibility.	Not discussed	GWAS included subjects only of European descent, the findings of this study may not be generalizable to other ethnic groups	Considering that the data source of species level is different from the other five levels, and the GWAS sample size of Goodrich et al. (19) is less than that of Kurilshikov et al. (18), the number of IVs that could ultimately be selected remained limited.	Almost all information was provided in the MR study but some information was sourced from the original GWAS	No	Clostridia (class)	Diabetic retinopathy	0.967729	NA	95	0.826038	1.13372	0.684645	NA	NA
2383481240	No	No	Yes	Causal effects of gut microbiota on diabetic retinopathy: A Mendelian randomization study	2022	Frontiers in Immunology	https://doi.org/10.3389/fimmu.2022.930318	Kangcheng Liu	Zhipeng You	yzp74@sina.com	Jiangxi Province Division of National Clinical Research Center for Ocular Diseases, Jiangxi Clinical Research Center for Ophthalmic Disease, Jiangxi Research Institute of Ophthalmology and Visual Science, Affiliated Eye Hospital of Nanchang University, Nanchang, China	Instrumental variables of 211 GM taxa were obtained from genome wide association study (GWAS), and Mendelian randomization study was carried out to estimate their effects on DR risk from FinnGen GWAS (14,584 DR cases and 202,082 controls).	Previous researches have implicated a vital association between gut microbiota (GM) and diabetic retinopathy (DR) based on the association of the “gut-retina” axis. But their causal relationship has not been elucidated.	Two-sample	Anthropometric traits	Diabetic retinopathy	Metabolic health	Not discussed	FinnGen; Kurki 2022	Mean - 63 years	Both	14584	202082	14584	202082	NA	Case/control	Finnish	Gut microbiome	Bacilli	Kurilshikov 2021	Range: 4-89	both	18340	18340	NA	Healthy	European (78%), East-Asian (4%), Admixed (1%), "Multiethnic" (7%), Middle East (3%), Hispanic (6%), AfroAmerican (0.6%)	Not discussed	Not discussed	R2 <0.001, clumping distance = 10,000kb in European 1000G data	Cochrane’s Q test was applied to test for heterogeneity. IVs with P<0.05 were considered heterogeneous. The intercept of MR Egger regression assessed the presence of potential pleiotropy in IVs. Horizontal pleiotropy was deemed to be Overview of MR analyses process and major assumptions. non-existent if P >0.05. To ensure the accuracy of results for GM taxa causally related to DR (based on IVW results), the multipotency was further analyzed using the MR-Pleiotropy RESidual Sum and Outlier (MR-PRESSO) test (R package “MRPRESSO”), and possible outliers were removed. Additionally, the leave-one-out method (23) was used to validate data robustness further	P < 1x10-5	The palindromic SNPs were removed to prevent the effect of alleles on the outcome of causality between GM taxa and DR	Not discussed	Not discussed	NA	18	NA	31 loci (1431 SNPs) associated with microbial (binary and quantitative traits)	Use a lenient threshold for selection of instruments	No	NA	IVW	Weighted median	MR Egger	Cochrane's Q	MR-PRESSO			All F > 10 and details provided in supplementary table 2 for SNPs but this is not mentioned in the paper and, in some cases, the number of SNPs provided does not equate the number used in analyses	R v 4.1.1	TwoSampleMR package	Not discussed	Not discussed	Not discussed	Not clear	Case/control	OR	0.987161	NA	95	0.881894	1.10499	0.82229	NA	NA	Similar to other GM-related MR studies, there is still no guarantee of weak instrumental bias despite satisfying the MR assumptions (IVs are closely correlated with GM taxa). Secondly, although the symptoms of DR were confined to the eye with subtle or even no effects on GM, we were unable to identify a possible mutual causal relationship between GM and DR due to the lack of an adequate number of IVs for reverse MR analysis. Fourth, multiple statistical corrections are too strict and conservative and may ignore GM taxa with a possible causal relationship with DR. Therefore, we did not consider the multiple testing results given the biological plausibility.	Not discussed	GWAS included subjects only of European descent, the findings of this study may not be generalizable to other ethnic groups	Considering that the data source of species level is different from the other five levels, and the GWAS sample size of Goodrich et al. (19) is less than that of Kurilshikov et al. (18), the number of IVs that could ultimately be selected remained limited.	Almost all information was provided in the MR study but some information was sourced from the original GWAS	No	Bacilli (class)	Diabetic retinopathy	0.987161	NA	95	0.881894	1.10499	0.82229	NA	NA
2383481240	No	No	Yes	Causal effects of gut microbiota on diabetic retinopathy: A Mendelian randomization study	2022	Frontiers in Immunology	https://doi.org/10.3389/fimmu.2022.930318	Kangcheng Liu	Zhipeng You	yzp74@sina.com	Jiangxi Province Division of National Clinical Research Center for Ocular Diseases, Jiangxi Clinical Research Center for Ophthalmic Disease, Jiangxi Research Institute of Ophthalmology and Visual Science, Affiliated Eye Hospital of Nanchang University, Nanchang, China	Instrumental variables of 211 GM taxa were obtained from genome wide association study (GWAS), and Mendelian randomization study was carried out to estimate their effects on DR risk from FinnGen GWAS (14,584 DR cases and 202,082 controls).	Previous researches have implicated a vital association between gut microbiota (GM) and diabetic retinopathy (DR) based on the association of the “gut-retina” axis. But their causal relationship has not been elucidated.	Two-sample	Anthropometric traits	Diabetic retinopathy	Metabolic health	Not discussed	FinnGen; Kurki 2022	Mean - 63 years	Both	14584	202082	14584	202082	NA	Case/control	Finnish	Gut microbiome	Betaproteobacteria	Kurilshikov 2021	Range: 4-89	both	18340	18340	NA	Healthy	European (78%), East-Asian (4%), Admixed (1%), "Multiethnic" (7%), Middle East (3%), Hispanic (6%), AfroAmerican (0.6%)	Not discussed	Not discussed	R2 <0.001, clumping distance = 10,000kb in European 1000G data	Cochrane’s Q test was applied to test for heterogeneity. IVs with P<0.05 were considered heterogeneous. The intercept of MR Egger regression assessed the presence of potential pleiotropy in IVs. Horizontal pleiotropy was deemed to be Overview of MR analyses process and major assumptions. non-existent if P >0.05. To ensure the accuracy of results for GM taxa causally related to DR (based on IVW results), the multipotency was further analyzed using the MR-Pleiotropy RESidual Sum and Outlier (MR-PRESSO) test (R package “MRPRESSO”), and possible outliers were removed. Additionally, the leave-one-out method (23) was used to validate data robustness further	P < 1x10-5	The palindromic SNPs were removed to prevent the effect of alleles on the outcome of causality between GM taxa and DR	Not discussed	Not discussed	NA	10	NA	31 loci (1431 SNPs) associated with microbial (binary and quantitative traits)	Use a lenient threshold for selection of instruments	No	NA	IVW	Weighted median	MR Egger	Cochrane's Q	MR-PRESSO			All F > 10 and details provided in supplementary table 2 for SNPs but this is not mentioned in the paper and, in some cases, the number of SNPs provided does not equate the number used in analyses	R v 4.1.1	TwoSampleMR package	Not discussed	Not discussed	Not discussed	Not clear	Case/control	OR	0.930778	NA	95	0.798855	1.08449	0.357617	NA	NA	Similar to other GM-related MR studies, there is still no guarantee of weak instrumental bias despite satisfying the MR assumptions (IVs are closely correlated with GM taxa). Secondly, although the symptoms of DR were confined to the eye with subtle or even no effects on GM, we were unable to identify a possible mutual causal relationship between GM and DR due to the lack of an adequate number of IVs for reverse MR analysis. Fourth, multiple statistical corrections are too strict and conservative and may ignore GM taxa with a possible causal relationship with DR. Therefore, we did not consider the multiple testing results given the biological plausibility.	Not discussed	GWAS included subjects only of European descent, the findings of this study may not be generalizable to other ethnic groups	Considering that the data source of species level is different from the other five levels, and the GWAS sample size of Goodrich et al. (19) is less than that of Kurilshikov et al. (18), the number of IVs that could ultimately be selected remained limited.	Almost all information was provided in the MR study but some information was sourced from the original GWAS	No	Betaproteobacteria (class)	Diabetic retinopathy	0.930778	NA	95	0.798855	1.08449	0.357617	NA	NA
2383481240	No	No	Yes	Causal effects of gut microbiota on diabetic retinopathy: A Mendelian randomization study	2022	Frontiers in Immunology	https://doi.org/10.3389/fimmu.2022.930318	Kangcheng Liu	Zhipeng You	yzp74@sina.com	Jiangxi Province Division of National Clinical Research Center for Ocular Diseases, Jiangxi Clinical Research Center for Ophthalmic Disease, Jiangxi Research Institute of Ophthalmology and Visual Science, Affiliated Eye Hospital of Nanchang University, Nanchang, China	Instrumental variables of 211 GM taxa were obtained from genome wide association study (GWAS), and Mendelian randomization study was carried out to estimate their effects on DR risk from FinnGen GWAS (14,584 DR cases and 202,082 controls).	Previous researches have implicated a vital association between gut microbiota (GM) and diabetic retinopathy (DR) based on the association of the “gut-retina” axis. But their causal relationship has not been elucidated.	Two-sample	Anthropometric traits	Diabetic retinopathy	Metabolic health	Not discussed	FinnGen; Kurki 2022	Mean - 63 years	Both	14584	202082	14584	202082	NA	Case/control	Finnish	Gut microbiome	Bacteroidia	Kurilshikov 2021	Range: 4-89	both	18340	18340	NA	Healthy	European (78%), East-Asian (4%), Admixed (1%), "Multiethnic" (7%), Middle East (3%), Hispanic (6%), AfroAmerican (0.6%)	Not discussed	Not discussed	R2 <0.001, clumping distance = 10,000kb in European 1000G data	Cochrane’s Q test was applied to test for heterogeneity. IVs with P<0.05 were considered heterogeneous. The intercept of MR Egger regression assessed the presence of potential pleiotropy in IVs. Horizontal pleiotropy was deemed to be Overview of MR analyses process and major assumptions. non-existent if P >0.05. To ensure the accuracy of results for GM taxa causally related to DR (based on IVW results), the multipotency was further analyzed using the MR-Pleiotropy RESidual Sum and Outlier (MR-PRESSO) test (R package “MRPRESSO”), and possible outliers were removed. Additionally, the leave-one-out method (23) was used to validate data robustness further	P < 1x10-5	The palindromic SNPs were removed to prevent the effect of alleles on the outcome of causality between GM taxa and DR	Not discussed	Not discussed	NA	13	NA	31 loci (1431 SNPs) associated with microbial (binary and quantitative traits)	Use a lenient threshold for selection of instruments	No	NA	IVW	Weighted median	MR Egger	Cochrane's Q	MR-PRESSO			All F > 10 and details provided in supplementary table 2 for SNPs but this is not mentioned in the paper and, in some cases, the number of SNPs provided does not equate the number used in analyses	R v 4.1.1	TwoSampleMR package	Not discussed	Not discussed	Not discussed	Not clear	Case/control	OR	1.06458	NA	95	0.925366	1.22474	0.381463	NA	NA	Similar to other GM-related MR studies, there is still no guarantee of weak instrumental bias despite satisfying the MR assumptions (IVs are closely correlated with GM taxa). Secondly, although the symptoms of DR were confined to the eye with subtle or even no effects on GM, we were unable to identify a possible mutual causal relationship between GM and DR due to the lack of an adequate number of IVs for reverse MR analysis. Fourth, multiple statistical corrections are too strict and conservative and may ignore GM taxa with a possible causal relationship with DR. Therefore, we did not consider the multiple testing results given the biological plausibility.	Not discussed	GWAS included subjects only of European descent, the findings of this study may not be generalizable to other ethnic groups	Considering that the data source of species level is different from the other five levels, and the GWAS sample size of Goodrich et al. (19) is less than that of Kurilshikov et al. (18), the number of IVs that could ultimately be selected remained limited.	Almost all information was provided in the MR study but some information was sourced from the original GWAS	No	Bacteroidia (class)	Diabetic retinopathy	1.06458	NA	95	0.925366	1.22474	0.381463	NA	NA
2383481240	No	No	Yes	Causal effects of gut microbiota on diabetic retinopathy: A Mendelian randomization study	2022	Frontiers in Immunology	https://doi.org/10.3389/fimmu.2022.930318	Kangcheng Liu	Zhipeng You	yzp74@sina.com	Jiangxi Province Division of National Clinical Research Center for Ocular Diseases, Jiangxi Clinical Research Center for Ophthalmic Disease, Jiangxi Research Institute of Ophthalmology and Visual Science, Affiliated Eye Hospital of Nanchang University, Nanchang, China	Instrumental variables of 211 GM taxa were obtained from genome wide association study (GWAS), and Mendelian randomization study was carried out to estimate their effects on DR risk from FinnGen GWAS (14,584 DR cases and 202,082 controls).	Previous researches have implicated a vital association between gut microbiota (GM) and diabetic retinopathy (DR) based on the association of the “gut-retina” axis. But their causal relationship has not been elucidated.	Two-sample	Anthropometric traits	Diabetic retinopathy	Metabolic health	Not discussed	FinnGen; Kurki 2022	Mean - 63 years	Both	14584	202082	14584	202082	NA	Case/control	Finnish	Gut microbiome	Coriobacteriia	Kurilshikov 2021	Range: 4-89	both	18340	18340	NA	Healthy	European (78%), East-Asian (4%), Admixed (1%), "Multiethnic" (7%), Middle East (3%), Hispanic (6%), AfroAmerican (0.6%)	Not discussed	Not discussed	R2 <0.001, clumping distance = 10,000kb in European 1000G data	Cochrane’s Q test was applied to test for heterogeneity. IVs with P<0.05 were considered heterogeneous. The intercept of MR Egger regression assessed the presence of potential pleiotropy in IVs. Horizontal pleiotropy was deemed to be Overview of MR analyses process and major assumptions. non-existent if P >0.05. To ensure the accuracy of results for GM taxa causally related to DR (based on IVW results), the multipotency was further analyzed using the MR-Pleiotropy RESidual Sum and Outlier (MR-PRESSO) test (R package “MRPRESSO”), and possible outliers were removed. Additionally, the leave-one-out method (23) was used to validate data robustness further	P < 1x10-5	The palindromic SNPs were removed to prevent the effect of alleles on the outcome of causality between GM taxa and DR	Not discussed	Not discussed	NA	13	NA	31 loci (1431 SNPs) associated with microbial (binary and quantitative traits)	Use a lenient threshold for selection of instruments	No	NA	IVW	Weighted median	MR Egger	Cochrane's Q	MR-PRESSO			All F > 10 and details provided in supplementary table 2 for SNPs but this is not mentioned in the paper and, in some cases, the number of SNPs provided does not equate the number used in analyses	R v 4.1.1	TwoSampleMR package	Not discussed	Not discussed	Not discussed	Not clear	Case/control	OR	1.06192	NA	95	0.924061	1.22034	0.397104	NA	NA	Similar to other GM-related MR studies, there is still no guarantee of weak instrumental bias despite satisfying the MR assumptions (IVs are closely correlated with GM taxa). Secondly, although the symptoms of DR were confined to the eye with subtle or even no effects on GM, we were unable to identify a possible mutual causal relationship between GM and DR due to the lack of an adequate number of IVs for reverse MR analysis. Fourth, multiple statistical corrections are too strict and conservative and may ignore GM taxa with a possible causal relationship with DR. Therefore, we did not consider the multiple testing results given the biological plausibility.	Not discussed	GWAS included subjects only of European descent, the findings of this study may not be generalizable to other ethnic groups	Considering that the data source of species level is different from the other five levels, and the GWAS sample size of Goodrich et al. (19) is less than that of Kurilshikov et al. (18), the number of IVs that could ultimately be selected remained limited.	Almost all information was provided in the MR study but some information was sourced from the original GWAS	No	Coriobacteriia (class)	Diabetic retinopathy	1.06192	NA	95	0.924061	1.22034	0.397104	NA	NA
2383481240	No	No	Yes	Causal effects of gut microbiota on diabetic retinopathy: A Mendelian randomization study	2022	Frontiers in Immunology	https://doi.org/10.3389/fimmu.2022.930318	Kangcheng Liu	Zhipeng You	yzp74@sina.com	Jiangxi Province Division of National Clinical Research Center for Ocular Diseases, Jiangxi Clinical Research Center for Ophthalmic Disease, Jiangxi Research Institute of Ophthalmology and Visual Science, Affiliated Eye Hospital of Nanchang University, Nanchang, China	Instrumental variables of 211 GM taxa were obtained from genome wide association study (GWAS), and Mendelian randomization study was carried out to estimate their effects on DR risk from FinnGen GWAS (14,584 DR cases and 202,082 controls).	Previous researches have implicated a vital association between gut microbiota (GM) and diabetic retinopathy (DR) based on the association of the “gut-retina” axis. But their causal relationship has not been elucidated.	Two-sample	Anthropometric traits	Diabetic retinopathy	Metabolic health	Not discussed	FinnGen; Kurki 2022	Mean - 63 years	Both	14584	202082	14584	202082	NA	Case/control	Finnish	Gut microbiome	Actinobacteria	Kurilshikov 2021	Range: 4-89	both	18340	18340	NA	Healthy	European (78%), East-Asian (4%), Admixed (1%), "Multiethnic" (7%), Middle East (3%), Hispanic (6%), AfroAmerican (0.6%)	Not discussed	Not discussed	R2 <0.001, clumping distance = 10,000kb in European 1000G data	Cochrane’s Q test was applied to test for heterogeneity. IVs with P<0.05 were considered heterogeneous. The intercept of MR Egger regression assessed the presence of potential pleiotropy in IVs. Horizontal pleiotropy was deemed to be Overview of MR analyses process and major assumptions. non-existent if P >0.05. To ensure the accuracy of results for GM taxa causally related to DR (based on IVW results), the multipotency was further analyzed using the MR-Pleiotropy RESidual Sum and Outlier (MR-PRESSO) test (R package “MRPRESSO”), and possible outliers were removed. Additionally, the leave-one-out method (23) was used to validate data robustness further	P < 1x10-5	The palindromic SNPs were removed to prevent the effect of alleles on the outcome of causality between GM taxa and DR	Not discussed	Not discussed	NA	14	NA	31 loci (1431 SNPs) associated with microbial (binary and quantitative traits)	Use a lenient threshold for selection of instruments	No	NA	IVW	Weighted median	MR Egger	Cochrane's Q	MR-PRESSO			All F > 10 and details provided in supplementary table 2 for SNPs but this is not mentioned in the paper and, in some cases, the number of SNPs provided does not equate the number used in analyses	R v 4.1.1	TwoSampleMR package	Not discussed	Not discussed	Not discussed	Not clear	Case/control	OR	0.94965	NA	95	0.846786	1.06501	0.377118	NA	NA	Similar to other GM-related MR studies, there is still no guarantee of weak instrumental bias despite satisfying the MR assumptions (IVs are closely correlated with GM taxa). Secondly, although the symptoms of DR were confined to the eye with subtle or even no effects on GM, we were unable to identify a possible mutual causal relationship between GM and DR due to the lack of an adequate number of IVs for reverse MR analysis. Fourth, multiple statistical corrections are too strict and conservative and may ignore GM taxa with a possible causal relationship with DR. Therefore, we did not consider the multiple testing results given the biological plausibility.	Not discussed	GWAS included subjects only of European descent, the findings of this study may not be generalizable to other ethnic groups	Considering that the data source of species level is different from the other five levels, and the GWAS sample size of Goodrich et al. (19) is less than that of Kurilshikov et al. (18), the number of IVs that could ultimately be selected remained limited.	Almost all information was provided in the MR study but some information was sourced from the original GWAS	No	Actinobacteria (class)	Diabetic retinopathy	0.94965	NA	95	0.846786	1.06501	0.377118	NA	NA
2383481240	No	No	Yes	Causal effects of gut microbiota on diabetic retinopathy: A Mendelian randomization study	2022	Frontiers in Immunology	https://doi.org/10.3389/fimmu.2022.930318	Kangcheng Liu	Zhipeng You	yzp74@sina.com	Jiangxi Province Division of National Clinical Research Center for Ocular Diseases, Jiangxi Clinical Research Center for Ophthalmic Disease, Jiangxi Research Institute of Ophthalmology and Visual Science, Affiliated Eye Hospital of Nanchang University, Nanchang, China	Instrumental variables of 211 GM taxa were obtained from genome wide association study (GWAS), and Mendelian randomization study was carried out to estimate their effects on DR risk from FinnGen GWAS (14,584 DR cases and 202,082 controls).	Previous researches have implicated a vital association between gut microbiota (GM) and diabetic retinopathy (DR) based on the association of the “gut-retina” axis. But their causal relationship has not been elucidated.	Two-sample	Anthropometric traits	Diabetic retinopathy	Metabolic health	Not discussed	FinnGen; Kurki 2022	Mean - 63 years	Both	14584	202082	14584	202082	NA	Case/control	Finnish	Gut microbiome	Melainabacteria	Kurilshikov 2021	Range: 4-89	both	18340	18340	NA	Healthy	European (78%), East-Asian (4%), Admixed (1%), "Multiethnic" (7%), Middle East (3%), Hispanic (6%), AfroAmerican (0.6%)	Not discussed	Not discussed	R2 <0.001, clumping distance = 10,000kb in European 1000G data	Cochrane’s Q test was applied to test for heterogeneity. IVs with P<0.05 were considered heterogeneous. The intercept of MR Egger regression assessed the presence of potential pleiotropy in IVs. Horizontal pleiotropy was deemed to be Overview of MR analyses process and major assumptions. non-existent if P >0.05. To ensure the accuracy of results for GM taxa causally related to DR (based on IVW results), the multipotency was further analyzed using the MR-Pleiotropy RESidual Sum and Outlier (MR-PRESSO) test (R package “MRPRESSO”), and possible outliers were removed. Additionally, the leave-one-out method (23) was used to validate data robustness further	P < 1x10-5	The palindromic SNPs were removed to prevent the effect of alleles on the outcome of causality between GM taxa and DR	Not discussed	Not discussed	NA	10	NA	31 loci (1431 SNPs) associated with microbial (binary and quantitative traits)	Use a lenient threshold for selection of instruments	No	NA	IVW	Weighted median	MR Egger	Cochrane's Q	MR-PRESSO			All F > 10 and details provided in supplementary table 2 for SNPs but this is not mentioned in the paper and, in some cases, the number of SNPs provided does not equate the number used in analyses	R v 4.1.1	TwoSampleMR package	Not discussed	Not discussed	Not discussed	Not clear	Case/control	OR	0.949399	NA	95	0.864919	1.04213	0.274797	NA	NA	Similar to other GM-related MR studies, there is still no guarantee of weak instrumental bias despite satisfying the MR assumptions (IVs are closely correlated with GM taxa). Secondly, although the symptoms of DR were confined to the eye with subtle or even no effects on GM, we were unable to identify a possible mutual causal relationship between GM and DR due to the lack of an adequate number of IVs for reverse MR analysis. Fourth, multiple statistical corrections are too strict and conservative and may ignore GM taxa with a possible causal relationship with DR. Therefore, we did not consider the multiple testing results given the biological plausibility.	Not discussed	GWAS included subjects only of European descent, the findings of this study may not be generalizable to other ethnic groups	Considering that the data source of species level is different from the other five levels, and the GWAS sample size of Goodrich et al. (19) is less than that of Kurilshikov et al. (18), the number of IVs that could ultimately be selected remained limited.	Almost all information was provided in the MR study but some information was sourced from the original GWAS	No	Melainabacteria (class)	Diabetic retinopathy	0.949399	NA	95	0.864919	1.04213	0.274797	NA	NA
2383481240	No	No	Yes	Causal effects of gut microbiota on diabetic retinopathy: A Mendelian randomization study	2022	Frontiers in Immunology	https://doi.org/10.3389/fimmu.2022.930318	Kangcheng Liu	Zhipeng You	yzp74@sina.com	Jiangxi Province Division of National Clinical Research Center for Ocular Diseases, Jiangxi Clinical Research Center for Ophthalmic Disease, Jiangxi Research Institute of Ophthalmology and Visual Science, Affiliated Eye Hospital of Nanchang University, Nanchang, China	Instrumental variables of 211 GM taxa were obtained from genome wide association study (GWAS), and Mendelian randomization study was carried out to estimate their effects on DR risk from FinnGen GWAS (14,584 DR cases and 202,082 controls).	Previous researches have implicated a vital association between gut microbiota (GM) and diabetic retinopathy (DR) based on the association of the “gut-retina” axis. But their causal relationship has not been elucidated.	Two-sample	Anthropometric traits	Diabetic retinopathy	Metabolic health	Not discussed	FinnGen; Kurki 2022	Mean - 63 years	Both	14584	202082	14584	202082	NA	Case/control	Finnish	Gut microbiome	Negativicutes	Kurilshikov 2021	Range: 4-89	both	18340	18340	NA	Healthy	European (78%), East-Asian (4%), Admixed (1%), "Multiethnic" (7%), Middle East (3%), Hispanic (6%), AfroAmerican (0.6%)	Not discussed	Not discussed	R2 <0.001, clumping distance = 10,000kb in European 1000G data	Cochrane’s Q test was applied to test for heterogeneity. IVs with P<0.05 were considered heterogeneous. The intercept of MR Egger regression assessed the presence of potential pleiotropy in IVs. Horizontal pleiotropy was deemed to be Overview of MR analyses process and major assumptions. non-existent if P >0.05. To ensure the accuracy of results for GM taxa causally related to DR (based on IVW results), the multipotency was further analyzed using the MR-Pleiotropy RESidual Sum and Outlier (MR-PRESSO) test (R package “MRPRESSO”), and possible outliers were removed. Additionally, the leave-one-out method (23) was used to validate data robustness further	P < 1x10-5	The palindromic SNPs were removed to prevent the effect of alleles on the outcome of causality between GM taxa and DR	Not discussed	Not discussed	NA	12	NA	31 loci (1431 SNPs) associated with microbial (binary and quantitative traits)	Use a lenient threshold for selection of instruments	No	NA	IVW	Weighted median	MR Egger	Cochrane's Q	MR-PRESSO			All F > 10 and details provided in supplementary table 2 for SNPs but this is not mentioned in the paper and, in some cases, the number of SNPs provided does not equate the number used in analyses	R v 4.1.1	TwoSampleMR package	Not discussed	Not discussed	Not discussed	Not clear	Case/control	OR	0.995235	NA	95	0.861131	1.15022	0.948422	NA	NA	Similar to other GM-related MR studies, there is still no guarantee of weak instrumental bias despite satisfying the MR assumptions (IVs are closely correlated with GM taxa). Secondly, although the symptoms of DR were confined to the eye with subtle or even no effects on GM, we were unable to identify a possible mutual causal relationship between GM and DR due to the lack of an adequate number of IVs for reverse MR analysis. Fourth, multiple statistical corrections are too strict and conservative and may ignore GM taxa with a possible causal relationship with DR. Therefore, we did not consider the multiple testing results given the biological plausibility.	Not discussed	GWAS included subjects only of European descent, the findings of this study may not be generalizable to other ethnic groups	Considering that the data source of species level is different from the other five levels, and the GWAS sample size of Goodrich et al. (19) is less than that of Kurilshikov et al. (18), the number of IVs that could ultimately be selected remained limited.	Almost all information was provided in the MR study but some information was sourced from the original GWAS	No	Negativicutes (class)	Diabetic retinopathy	0.995235	NA	95	0.861131	1.15022	0.948422	NA	NA
2383481240	No	No	Yes	Causal effects of gut microbiota on diabetic retinopathy: A Mendelian randomization study	2022	Frontiers in Immunology	https://doi.org/10.3389/fimmu.2022.930318	Kangcheng Liu	Zhipeng You	yzp74@sina.com	Jiangxi Province Division of National Clinical Research Center for Ocular Diseases, Jiangxi Clinical Research Center for Ophthalmic Disease, Jiangxi Research Institute of Ophthalmology and Visual Science, Affiliated Eye Hospital of Nanchang University, Nanchang, China	Instrumental variables of 211 GM taxa were obtained from genome wide association study (GWAS), and Mendelian randomization study was carried out to estimate their effects on DR risk from FinnGen GWAS (14,584 DR cases and 202,082 controls).	Previous researches have implicated a vital association between gut microbiota (GM) and diabetic retinopathy (DR) based on the association of the “gut-retina” axis. But their causal relationship has not been elucidated.	Two-sample	Anthropometric traits	Diabetic retinopathy	Metabolic health	Not discussed	FinnGen; Kurki 2022	Mean - 63 years	Both	14584	202082	14584	202082	NA	Case/control	Finnish	Gut microbiome	Mollicutes	Kurilshikov 2021	Range: 4-89	both	18340	18340	NA	Healthy	European (78%), East-Asian (4%), Admixed (1%), "Multiethnic" (7%), Middle East (3%), Hispanic (6%), AfroAmerican (0.6%)	Not discussed	Not discussed	R2 <0.001, clumping distance = 10,000kb in European 1000G data	Cochrane’s Q test was applied to test for heterogeneity. IVs with P<0.05 were considered heterogeneous. The intercept of MR Egger regression assessed the presence of potential pleiotropy in IVs. Horizontal pleiotropy was deemed to be Overview of MR analyses process and major assumptions. non-existent if P >0.05. To ensure the accuracy of results for GM taxa causally related to DR (based on IVW results), the multipotency was further analyzed using the MR-Pleiotropy RESidual Sum and Outlier (MR-PRESSO) test (R package “MRPRESSO”), and possible outliers were removed. Additionally, the leave-one-out method (23) was used to validate data robustness further	P < 1x10-5	The palindromic SNPs were removed to prevent the effect of alleles on the outcome of causality between GM taxa and DR	Not discussed	Not discussed	NA	12	NA	31 loci (1431 SNPs) associated with microbial (binary and quantitative traits)	Use a lenient threshold for selection of instruments	No	NA	IVW	Weighted median	MR Egger	Cochrane's Q	MR-PRESSO			All F > 10 and details provided in supplementary table 2 for SNPs but this is not mentioned in the paper and, in some cases, the number of SNPs provided does not equate the number used in analyses	R v 4.1.1	TwoSampleMR package	Not discussed	Not discussed	Not discussed	Not clear	Case/control	OR	1.02895	NA	95	0.917589	1.15383	0.625296	NA	NA	Similar to other GM-related MR studies, there is still no guarantee of weak instrumental bias despite satisfying the MR assumptions (IVs are closely correlated with GM taxa). Secondly, although the symptoms of DR were confined to the eye with subtle or even no effects on GM, we were unable to identify a possible mutual causal relationship between GM and DR due to the lack of an adequate number of IVs for reverse MR analysis. Fourth, multiple statistical corrections are too strict and conservative and may ignore GM taxa with a possible causal relationship with DR. Therefore, we did not consider the multiple testing results given the biological plausibility.	Not discussed	GWAS included subjects only of European descent, the findings of this study may not be generalizable to other ethnic groups	Considering that the data source of species level is different from the other five levels, and the GWAS sample size of Goodrich et al. (19) is less than that of Kurilshikov et al. (18), the number of IVs that could ultimately be selected remained limited.	Almost all information was provided in the MR study but some information was sourced from the original GWAS	No	Mollicutes (class)	Diabetic retinopathy	1.02895	NA	95	0.917589	1.15383	0.625296	NA	NA
2383481240	No	No	Yes	Causal effects of gut microbiota on diabetic retinopathy: A Mendelian randomization study	2022	Frontiers in Immunology	https://doi.org/10.3389/fimmu.2022.930318	Kangcheng Liu	Zhipeng You	yzp74@sina.com	Jiangxi Province Division of National Clinical Research Center for Ocular Diseases, Jiangxi Clinical Research Center for Ophthalmic Disease, Jiangxi Research Institute of Ophthalmology and Visual Science, Affiliated Eye Hospital of Nanchang University, Nanchang, China	Instrumental variables of 211 GM taxa were obtained from genome wide association study (GWAS), and Mendelian randomization study was carried out to estimate their effects on DR risk from FinnGen GWAS (14,584 DR cases and 202,082 controls).	Previous researches have implicated a vital association between gut microbiota (GM) and diabetic retinopathy (DR) based on the association of the “gut-retina” axis. But their causal relationship has not been elucidated.	Two-sample	Anthropometric traits	Diabetic retinopathy	Metabolic health	Not discussed	FinnGen; Kurki 2022	Mean - 63 years	Both	14584	202082	14584	202082	NA	Case/control	Finnish	Gut microbiome	Gammaproteobacteria	Kurilshikov 2021	Range: 4-89	both	18340	18340	NA	Healthy	European (78%), East-Asian (4%), Admixed (1%), "Multiethnic" (7%), Middle East (3%), Hispanic (6%), AfroAmerican (0.6%)	Not discussed	Not discussed	R2 <0.001, clumping distance = 10,000kb in European 1000G data	Cochrane’s Q test was applied to test for heterogeneity. IVs with P<0.05 were considered heterogeneous. The intercept of MR Egger regression assessed the presence of potential pleiotropy in IVs. Horizontal pleiotropy was deemed to be Overview of MR analyses process and major assumptions. non-existent if P >0.05. To ensure the accuracy of results for GM taxa causally related to DR (based on IVW results), the multipotency was further analyzed using the MR-Pleiotropy RESidual Sum and Outlier (MR-PRESSO) test (R package “MRPRESSO”), and possible outliers were removed. Additionally, the leave-one-out method (23) was used to validate data robustness further	P < 1x10-5	The palindromic SNPs were removed to prevent the effect of alleles on the outcome of causality between GM taxa and DR	Not discussed	Not discussed	NA	7	NA	31 loci (1431 SNPs) associated with microbial (binary and quantitative traits)	Use a lenient threshold for selection of instruments	No	NA	IVW	Weighted median	MR Egger	Cochrane's Q	MR-PRESSO			All F > 10 and details provided in supplementary table 2 for SNPs but this is not mentioned in the paper and, in some cases, the number of SNPs provided does not equate the number used in analyses	R v 4.1.1	TwoSampleMR package	Not discussed	Not discussed	Not discussed	Not clear	Case/control	OR	0.841656	NA	95	0.700036	1.01193	0.0666728	NA	NA	Similar to other GM-related MR studies, there is still no guarantee of weak instrumental bias despite satisfying the MR assumptions (IVs are closely correlated with GM taxa). Secondly, although the symptoms of DR were confined to the eye with subtle or even no effects on GM, we were unable to identify a possible mutual causal relationship between GM and DR due to the lack of an adequate number of IVs for reverse MR analysis. Fourth, multiple statistical corrections are too strict and conservative and may ignore GM taxa with a possible causal relationship with DR. Therefore, we did not consider the multiple testing results given the biological plausibility.	Not discussed	GWAS included subjects only of European descent, the findings of this study may not be generalizable to other ethnic groups	Considering that the data source of species level is different from the other five levels, and the GWAS sample size of Goodrich et al. (19) is less than that of Kurilshikov et al. (18), the number of IVs that could ultimately be selected remained limited.	Almost all information was provided in the MR study but some information was sourced from the original GWAS	No	Gammaproteobacteria (class)	Diabetic retinopathy	0.841656	NA	95	0.700036	1.01193	0.0666728	NA	NA
2383481240	No	No	Yes	Causal effects of gut microbiota on diabetic retinopathy: A Mendelian randomization study	2022	Frontiers in Immunology	https://doi.org/10.3389/fimmu.2022.930318	Kangcheng Liu	Zhipeng You	yzp74@sina.com	Jiangxi Province Division of National Clinical Research Center for Ocular Diseases, Jiangxi Clinical Research Center for Ophthalmic Disease, Jiangxi Research Institute of Ophthalmology and Visual Science, Affiliated Eye Hospital of Nanchang University, Nanchang, China	Instrumental variables of 211 GM taxa were obtained from genome wide association study (GWAS), and Mendelian randomization study was carried out to estimate their effects on DR risk from FinnGen GWAS (14,584 DR cases and 202,082 controls).	Previous researches have implicated a vital association between gut microbiota (GM) and diabetic retinopathy (DR) based on the association of the “gut-retina” axis. But their causal relationship has not been elucidated.	Two-sample	Anthropometric traits	Diabetic retinopathy	Metabolic health	Not discussed	FinnGen; Kurki 2022	Mean - 63 years	Both	14584	202082	14584	202082	NA	Case/control	Finnish	Gut microbiome	Verrucomicrobiae	Kurilshikov 2021	Range: 4-89	both	18340	18340	NA	Healthy	European (78%), East-Asian (4%), Admixed (1%), "Multiethnic" (7%), Middle East (3%), Hispanic (6%), AfroAmerican (0.6%)	Not discussed	Not discussed	R2 <0.001, clumping distance = 10,000kb in European 1000G data	Cochrane’s Q test was applied to test for heterogeneity. IVs with P<0.05 were considered heterogeneous. The intercept of MR Egger regression assessed the presence of potential pleiotropy in IVs. Horizontal pleiotropy was deemed to be Overview of MR analyses process and major assumptions. non-existent if P >0.05. To ensure the accuracy of results for GM taxa causally related to DR (based on IVW results), the multipotency was further analyzed using the MR-Pleiotropy RESidual Sum and Outlier (MR-PRESSO) test (R package “MRPRESSO”), and possible outliers were removed. Additionally, the leave-one-out method (23) was used to validate data robustness further	P < 1x10-5	The palindromic SNPs were removed to prevent the effect of alleles on the outcome of causality between GM taxa and DR	Not discussed	Not discussed	NA	11	NA	31 loci (1431 SNPs) associated with microbial (binary and quantitative traits)	Use a lenient threshold for selection of instruments	No	NA	IVW	Weighted median	MR Egger	Cochrane's Q	MR-PRESSO			All F > 10 and details provided in supplementary table 2 for SNPs but this is not mentioned in the paper and, in some cases, the number of SNPs provided does not equate the number used in analyses	R v 4.1.1	TwoSampleMR package	Not discussed	Not discussed	Not discussed	Not clear	Case/control	OR	1.06545	NA	95	0.909382	1.24829	0.432752	NA	NA	Similar to other GM-related MR studies, there is still no guarantee of weak instrumental bias despite satisfying the MR assumptions (IVs are closely correlated with GM taxa). Secondly, although the symptoms of DR were confined to the eye with subtle or even no effects on GM, we were unable to identify a possible mutual causal relationship between GM and DR due to the lack of an adequate number of IVs for reverse MR analysis. Fourth, multiple statistical corrections are too strict and conservative and may ignore GM taxa with a possible causal relationship with DR. Therefore, we did not consider the multiple testing results given the biological plausibility.	Not discussed	GWAS included subjects only of European descent, the findings of this study may not be generalizable to other ethnic groups	Considering that the data source of species level is different from the other five levels, and the GWAS sample size of Goodrich et al. (19) is less than that of Kurilshikov et al. (18), the number of IVs that could ultimately be selected remained limited.	Almost all information was provided in the MR study but some information was sourced from the original GWAS	No	Verrucomicrobiae (class)	Diabetic retinopathy	1.06545	NA	95	0.909382	1.24829	0.432752	NA	NA
2383481240	No	No	Yes	Causal effects of gut microbiota on diabetic retinopathy: A Mendelian randomization study	2022	Frontiers in Immunology	https://doi.org/10.3389/fimmu.2022.930318	Kangcheng Liu	Zhipeng You	yzp74@sina.com	Jiangxi Province Division of National Clinical Research Center for Ocular Diseases, Jiangxi Clinical Research Center for Ophthalmic Disease, Jiangxi Research Institute of Ophthalmology and Visual Science, Affiliated Eye Hospital of Nanchang University, Nanchang, China	Instrumental variables of 211 GM taxa were obtained from genome wide association study (GWAS), and Mendelian randomization study was carried out to estimate their effects on DR risk from FinnGen GWAS (14,584 DR cases and 202,082 controls).	Previous researches have implicated a vital association between gut microbiota (GM) and diabetic retinopathy (DR) based on the association of the “gut-retina” axis. But their causal relationship has not been elucidated.	Two-sample	Anthropometric traits	Diabetic retinopathy	Metabolic health	Not discussed	FinnGen; Kurki 2022	Mean - 63 years	Both	14584	202082	14584	202082	NA	Case/control	Finnish	Gut microbiome	Alphaproteobacteria	Kurilshikov 2021	Range: 4-89	both	18340	18340	NA	Healthy	European (78%), East-Asian (4%), Admixed (1%), "Multiethnic" (7%), Middle East (3%), Hispanic (6%), AfroAmerican (0.6%)	Not discussed	Not discussed	R2 <0.001, clumping distance = 10,000kb in European 1000G data	Cochrane’s Q test was applied to test for heterogeneity. IVs with P<0.05 were considered heterogeneous. The intercept of MR Egger regression assessed the presence of potential pleiotropy in IVs. Horizontal pleiotropy was deemed to be Overview of MR analyses process and major assumptions. non-existent if P >0.05. To ensure the accuracy of results for GM taxa causally related to DR (based on IVW results), the multipotency was further analyzed using the MR-Pleiotropy RESidual Sum and Outlier (MR-PRESSO) test (R package “MRPRESSO”), and possible outliers were removed. Additionally, the leave-one-out method (23) was used to validate data robustness further	P < 1x10-5	The palindromic SNPs were removed to prevent the effect of alleles on the outcome of causality between GM taxa and DR	Not discussed	Not discussed	NA	7	NA	31 loci (1431 SNPs) associated with microbial (binary and quantitative traits)	Use a lenient threshold for selection of instruments	No	NA	IVW	Weighted median	MR Egger	Cochrane's Q	MR-PRESSO			All F > 10 and details provided in supplementary table 2 for SNPs but this is not mentioned in the paper and, in some cases, the number of SNPs provided does not equate the number used in analyses	R v 4.1.1	TwoSampleMR package	Not discussed	Not discussed	Not discussed	Not clear	Case/control	OR	1.01928	NA	95	0.861129	1.20648	0.824321	NA	NA	Similar to other GM-related MR studies, there is still no guarantee of weak instrumental bias despite satisfying the MR assumptions (IVs are closely correlated with GM taxa). Secondly, although the symptoms of DR were confined to the eye with subtle or even no effects on GM, we were unable to identify a possible mutual causal relationship between GM and DR due to the lack of an adequate number of IVs for reverse MR analysis. Fourth, multiple statistical corrections are too strict and conservative and may ignore GM taxa with a possible causal relationship with DR. Therefore, we did not consider the multiple testing results given the biological plausibility.	Not discussed	GWAS included subjects only of European descent, the findings of this study may not be generalizable to other ethnic groups	Considering that the data source of species level is different from the other five levels, and the GWAS sample size of Goodrich et al. (19) is less than that of Kurilshikov et al. (18), the number of IVs that could ultimately be selected remained limited.	Almost all information was provided in the MR study but some information was sourced from the original GWAS	No	Alphaproteobacteria (class)	Diabetic retinopathy	1.01928	NA	95	0.861129	1.20648	0.824321	NA	NA
2383481240	No	No	Yes	Causal effects of gut microbiota on diabetic retinopathy: A Mendelian randomization study	2022	Frontiers in Immunology	https://doi.org/10.3389/fimmu.2022.930318	Kangcheng Liu	Zhipeng You	yzp74@sina.com	Jiangxi Province Division of National Clinical Research Center for Ocular Diseases, Jiangxi Clinical Research Center for Ophthalmic Disease, Jiangxi Research Institute of Ophthalmology and Visual Science, Affiliated Eye Hospital of Nanchang University, Nanchang, China	Instrumental variables of 211 GM taxa were obtained from genome wide association study (GWAS), and Mendelian randomization study was carried out to estimate their effects on DR risk from FinnGen GWAS (14,584 DR cases and 202,082 controls).	Previous researches have implicated a vital association between gut microbiota (GM) and diabetic retinopathy (DR) based on the association of the “gut-retina” axis. But their causal relationship has not been elucidated.	Two-sample	Anthropometric traits	Diabetic retinopathy	Metabolic health	Not discussed	FinnGen; Kurki 2022	Mean - 63 years	Both	14584	202082	14584	202082	NA	Case/control	Finnish	Gut microbiome	Lentisphaeria	Kurilshikov 2021	Range: 4-89	both	18340	18340	NA	Healthy	European (78%), East-Asian (4%), Admixed (1%), "Multiethnic" (7%), Middle East (3%), Hispanic (6%), AfroAmerican (0.6%)	Not discussed	Not discussed	R2 <0.001, clumping distance = 10,000kb in European 1000G data	Cochrane’s Q test was applied to test for heterogeneity. IVs with P<0.05 were considered heterogeneous. The intercept of MR Egger regression assessed the presence of potential pleiotropy in IVs. Horizontal pleiotropy was deemed to be Overview of MR analyses process and major assumptions. non-existent if P >0.05. To ensure the accuracy of results for GM taxa causally related to DR (based on IVW results), the multipotency was further analyzed using the MR-Pleiotropy RESidual Sum and Outlier (MR-PRESSO) test (R package “MRPRESSO”), and possible outliers were removed. Additionally, the leave-one-out method (23) was used to validate data robustness further	P < 1x10-5	The palindromic SNPs were removed to prevent the effect of alleles on the outcome of causality between GM taxa and DR	Not discussed	Not discussed	NA	8	NA	31 loci (1431 SNPs) associated with microbial (binary and quantitative traits)	Use a lenient threshold for selection of instruments	No	NA	IVW	Weighted median	MR Egger	Cochrane's Q	MR-PRESSO			All F > 10 and details provided in supplementary table 2 for SNPs but this is not mentioned in the paper and, in some cases, the number of SNPs provided does not equate the number used in analyses	R v 4.1.1	TwoSampleMR package	Not discussed	Not discussed	Not discussed	Not clear	Case/control	OR	0.985067	NA	95	0.898217	1.08031	0.749343	NA	NA	Similar to other GM-related MR studies, there is still no guarantee of weak instrumental bias despite satisfying the MR assumptions (IVs are closely correlated with GM taxa). Secondly, although the symptoms of DR were confined to the eye with subtle or even no effects on GM, we were unable to identify a possible mutual causal relationship between GM and DR due to the lack of an adequate number of IVs for reverse MR analysis. Fourth, multiple statistical corrections are too strict and conservative and may ignore GM taxa with a possible causal relationship with DR. Therefore, we did not consider the multiple testing results given the biological plausibility.	Not discussed	GWAS included subjects only of European descent, the findings of this study may not be generalizable to other ethnic groups	Considering that the data source of species level is different from the other five levels, and the GWAS sample size of Goodrich et al. (19) is less than that of Kurilshikov et al. (18), the number of IVs that could ultimately be selected remained limited.	Almost all information was provided in the MR study but some information was sourced from the original GWAS	No	Lentisphaeria (class)	Diabetic retinopathy	0.985067	NA	95	0.898217	1.08031	0.749343	NA	NA
2383481240	No	No	Yes	Causal effects of gut microbiota on diabetic retinopathy: A Mendelian randomization study	2022	Frontiers in Immunology	https://doi.org/10.3389/fimmu.2022.930318	Kangcheng Liu	Zhipeng You	yzp74@sina.com	Jiangxi Province Division of National Clinical Research Center for Ocular Diseases, Jiangxi Clinical Research Center for Ophthalmic Disease, Jiangxi Research Institute of Ophthalmology and Visual Science, Affiliated Eye Hospital of Nanchang University, Nanchang, China	Instrumental variables of 211 GM taxa were obtained from genome wide association study (GWAS), and Mendelian randomization study was carried out to estimate their effects on DR risk from FinnGen GWAS (14,584 DR cases and 202,082 controls).	Previous researches have implicated a vital association between gut microbiota (GM) and diabetic retinopathy (DR) based on the association of the “gut-retina” axis. But their causal relationship has not been elucidated.	Two-sample	Anthropometric traits	Diabetic retinopathy	Metabolic health	Not discussed	FinnGen; Kurki 2022	Mean - 63 years	Both	14584	202082	14584	202082	NA	Case/control	Finnish	Gut microbiome	Erysipelotrichia	Kurilshikov 2021	Range: 4-89	both	18340	18340	NA	Healthy	European (78%), East-Asian (4%), Admixed (1%), "Multiethnic" (7%), Middle East (3%), Hispanic (6%), AfroAmerican (0.6%)	Not discussed	Not discussed	R2 <0.001, clumping distance = 10,000kb in European 1000G data	Cochrane’s Q test was applied to test for heterogeneity. IVs with P<0.05 were considered heterogeneous. The intercept of MR Egger regression assessed the presence of potential pleiotropy in IVs. Horizontal pleiotropy was deemed to be Overview of MR analyses process and major assumptions. non-existent if P >0.05. To ensure the accuracy of results for GM taxa causally related to DR (based on IVW results), the multipotency was further analyzed using the MR-Pleiotropy RESidual Sum and Outlier (MR-PRESSO) test (R package “MRPRESSO”), and possible outliers were removed. Additionally, the leave-one-out method (23) was used to validate data robustness further	P < 1x10-5	The palindromic SNPs were removed to prevent the effect of alleles on the outcome of causality between GM taxa and DR	Not discussed	Not discussed	NA	13	NA	31 loci (1431 SNPs) associated with microbial (binary and quantitative traits)	Use a lenient threshold for selection of instruments	No	NA	IVW	Weighted median	MR Egger	Cochrane's Q	MR-PRESSO			All F > 10 and details provided in supplementary table 2 for SNPs but this is not mentioned in the paper and, in some cases, the number of SNPs provided does not equate the number used in analyses	R v 4.1.1	TwoSampleMR package	Not discussed	Not discussed	Not discussed	Not clear	Case/control	OR	0.858008	NA	95	0.723141	1.01803	0.0792211	NA	NA	Similar to other GM-related MR studies, there is still no guarantee of weak instrumental bias despite satisfying the MR assumptions (IVs are closely correlated with GM taxa). Secondly, although the symptoms of DR were confined to the eye with subtle or even no effects on GM, we were unable to identify a possible mutual causal relationship between GM and DR due to the lack of an adequate number of IVs for reverse MR analysis. Fourth, multiple statistical corrections are too strict and conservative and may ignore GM taxa with a possible causal relationship with DR. Therefore, we did not consider the multiple testing results given the biological plausibility.	Not discussed	GWAS included subjects only of European descent, the findings of this study may not be generalizable to other ethnic groups	Considering that the data source of species level is different from the other five levels, and the GWAS sample size of Goodrich et al. (19) is less than that of Kurilshikov et al. (18), the number of IVs that could ultimately be selected remained limited.	Almost all information was provided in the MR study but some information was sourced from the original GWAS	No	Erysipelotrichia (class)	Diabetic retinopathy	0.858008	NA	95	0.723141	1.01803	0.0792211	NA	NA
2383481240	No	No	Yes	Causal effects of gut microbiota on diabetic retinopathy: A Mendelian randomization study	2022	Frontiers in Immunology	https://doi.org/10.3389/fimmu.2022.930318	Kangcheng Liu	Zhipeng You	yzp74@sina.com	Jiangxi Province Division of National Clinical Research Center for Ocular Diseases, Jiangxi Clinical Research Center for Ophthalmic Disease, Jiangxi Research Institute of Ophthalmology and Visual Science, Affiliated Eye Hospital of Nanchang University, Nanchang, China	Instrumental variables of 211 GM taxa were obtained from genome wide association study (GWAS), and Mendelian randomization study was carried out to estimate their effects on DR risk from FinnGen GWAS (14,584 DR cases and 202,082 controls).	Previous researches have implicated a vital association between gut microbiota (GM) and diabetic retinopathy (DR) based on the association of the “gut-retina” axis. But their causal relationship has not been elucidated.	Two-sample	Anthropometric traits	Diabetic retinopathy	Metabolic health	Not discussed	FinnGen; Kurki 2022	Mean - 63 years	Both	14584	202082	14584	202082	NA	Case/control	Finnish	Gut microbiome	Rhodospirillales	Kurilshikov 2021	Range: 4-89	both	18340	18340	NA	Healthy	European (78%), East-Asian (4%), Admixed (1%), "Multiethnic" (7%), Middle East (3%), Hispanic (6%), AfroAmerican (0.6%)	Not discussed	Not discussed	R2 <0.001, clumping distance = 10,000kb in European 1000G data	Cochrane’s Q test was applied to test for heterogeneity. IVs with P<0.05 were considered heterogeneous. The intercept of MR Egger regression assessed the presence of potential pleiotropy in IVs. Horizontal pleiotropy was deemed to be Overview of MR analyses process and major assumptions. non-existent if P >0.05. To ensure the accuracy of results for GM taxa causally related to DR (based on IVW results), the multipotency was further analyzed using the MR-Pleiotropy RESidual Sum and Outlier (MR-PRESSO) test (R package “MRPRESSO”), and possible outliers were removed. Additionally, the leave-one-out method (23) was used to validate data robustness further	P < 1x10-5	The palindromic SNPs were removed to prevent the effect of alleles on the outcome of causality between GM taxa and DR	Not discussed	Not discussed	NA	14	NA	31 loci (1431 SNPs) associated with microbial (binary and quantitative traits)	Use a lenient threshold for selection of instruments	No	NA	IVW	Weighted median	MR Egger	Cochrane's Q	MR-PRESSO			All F > 10 and details provided in supplementary table 2 for SNPs but this is not mentioned in the paper and, in some cases, the number of SNPs provided does not equate the number used in analyses	R v 4.1.1	TwoSampleMR package	Not discussed	Not discussed	Not discussed	Not clear	Case/control	OR	1.05812	NA	95	0.964912	1.16033	0.229834	NA	NA	Similar to other GM-related MR studies, there is still no guarantee of weak instrumental bias despite satisfying the MR assumptions (IVs are closely correlated with GM taxa). Secondly, although the symptoms of DR were confined to the eye with subtle or even no effects on GM, we were unable to identify a possible mutual causal relationship between GM and DR due to the lack of an adequate number of IVs for reverse MR analysis. Fourth, multiple statistical corrections are too strict and conservative and may ignore GM taxa with a possible causal relationship with DR. Therefore, we did not consider the multiple testing results given the biological plausibility.	Not discussed	GWAS included subjects only of European descent, the findings of this study may not be generalizable to other ethnic groups	Considering that the data source of species level is different from the other five levels, and the GWAS sample size of Goodrich et al. (19) is less than that of Kurilshikov et al. (18), the number of IVs that could ultimately be selected remained limited.	Almost all information was provided in the MR study but some information was sourced from the original GWAS	No	Rhodospirillales (order)	Diabetic retinopathy	1.05812	NA	95	0.964912	1.16033	0.229834	NA	NA
2383481240	No	No	Yes	Causal effects of gut microbiota on diabetic retinopathy: A Mendelian randomization study	2022	Frontiers in Immunology	https://doi.org/10.3389/fimmu.2022.930318	Kangcheng Liu	Zhipeng You	yzp74@sina.com	Jiangxi Province Division of National Clinical Research Center for Ocular Diseases, Jiangxi Clinical Research Center for Ophthalmic Disease, Jiangxi Research Institute of Ophthalmology and Visual Science, Affiliated Eye Hospital of Nanchang University, Nanchang, China	Instrumental variables of 211 GM taxa were obtained from genome wide association study (GWAS), and Mendelian randomization study was carried out to estimate their effects on DR risk from FinnGen GWAS (14,584 DR cases and 202,082 controls).	Previous researches have implicated a vital association between gut microbiota (GM) and diabetic retinopathy (DR) based on the association of the “gut-retina” axis. But their causal relationship has not been elucidated.	Two-sample	Anthropometric traits	Diabetic retinopathy	Metabolic health	Not discussed	FinnGen; Kurki 2022	Mean - 63 years	Both	14584	202082	14584	202082	NA	Case/control	Finnish	Gut microbiome	Bacteroidales	Kurilshikov 2021	Range: 4-89	both	18340	18340	NA	Healthy	European (78%), East-Asian (4%), Admixed (1%), "Multiethnic" (7%), Middle East (3%), Hispanic (6%), AfroAmerican (0.6%)	Not discussed	Not discussed	R2 <0.001, clumping distance = 10,000kb in European 1000G data	Cochrane’s Q test was applied to test for heterogeneity. IVs with P<0.05 were considered heterogeneous. The intercept of MR Egger regression assessed the presence of potential pleiotropy in IVs. Horizontal pleiotropy was deemed to be Overview of MR analyses process and major assumptions. non-existent if P >0.05. To ensure the accuracy of results for GM taxa causally related to DR (based on IVW results), the multipotency was further analyzed using the MR-Pleiotropy RESidual Sum and Outlier (MR-PRESSO) test (R package “MRPRESSO”), and possible outliers were removed. Additionally, the leave-one-out method (23) was used to validate data robustness further	P < 1x10-5	The palindromic SNPs were removed to prevent the effect of alleles on the outcome of causality between GM taxa and DR	Not discussed	Not discussed	NA	13	NA	31 loci (1431 SNPs) associated with microbial (binary and quantitative traits)	Use a lenient threshold for selection of instruments	No	NA	IVW	Weighted median	MR Egger	Cochrane's Q	MR-PRESSO			All F > 10 and details provided in supplementary table 2 for SNPs but this is not mentioned in the paper and, in some cases, the number of SNPs provided does not equate the number used in analyses	R v 4.1.1	TwoSampleMR package	Not discussed	Not discussed	Not discussed	Not clear	Case/control	OR	1.06458	NA	95	0.925366	1.22474	0.381463	NA	NA	Similar to other GM-related MR studies, there is still no guarantee of weak instrumental bias despite satisfying the MR assumptions (IVs are closely correlated with GM taxa). Secondly, although the symptoms of DR were confined to the eye with subtle or even no effects on GM, we were unable to identify a possible mutual causal relationship between GM and DR due to the lack of an adequate number of IVs for reverse MR analysis. Fourth, multiple statistical corrections are too strict and conservative and may ignore GM taxa with a possible causal relationship with DR. Therefore, we did not consider the multiple testing results given the biological plausibility.	Not discussed	GWAS included subjects only of European descent, the findings of this study may not be generalizable to other ethnic groups	Considering that the data source of species level is different from the other five levels, and the GWAS sample size of Goodrich et al. (19) is less than that of Kurilshikov et al. (18), the number of IVs that could ultimately be selected remained limited.	Almost all information was provided in the MR study but some information was sourced from the original GWAS	No	Bacteroidales (order)	Diabetic retinopathy	1.06458	NA	95	0.925366	1.22474	0.381463	NA	NA
2383481240	No	No	Yes	Causal effects of gut microbiota on diabetic retinopathy: A Mendelian randomization study	2022	Frontiers in Immunology	https://doi.org/10.3389/fimmu.2022.930318	Kangcheng Liu	Zhipeng You	yzp74@sina.com	Jiangxi Province Division of National Clinical Research Center for Ocular Diseases, Jiangxi Clinical Research Center for Ophthalmic Disease, Jiangxi Research Institute of Ophthalmology and Visual Science, Affiliated Eye Hospital of Nanchang University, Nanchang, China	Instrumental variables of 211 GM taxa were obtained from genome wide association study (GWAS), and Mendelian randomization study was carried out to estimate their effects on DR risk from FinnGen GWAS (14,584 DR cases and 202,082 controls).	Previous researches have implicated a vital association between gut microbiota (GM) and diabetic retinopathy (DR) based on the association of the “gut-retina” axis. But their causal relationship has not been elucidated.	Two-sample	Anthropometric traits	Diabetic retinopathy	Metabolic health	Not discussed	FinnGen; Kurki 2022	Mean - 63 years	Both	14584	202082	14584	202082	NA	Case/control	Finnish	Gut microbiome	Selenomonadales	Kurilshikov 2021	Range: 4-89	both	18340	18340	NA	Healthy	European (78%), East-Asian (4%), Admixed (1%), "Multiethnic" (7%), Middle East (3%), Hispanic (6%), AfroAmerican (0.6%)	Not discussed	Not discussed	R2 <0.001, clumping distance = 10,000kb in European 1000G data	Cochrane’s Q test was applied to test for heterogeneity. IVs with P<0.05 were considered heterogeneous. The intercept of MR Egger regression assessed the presence of potential pleiotropy in IVs. Horizontal pleiotropy was deemed to be Overview of MR analyses process and major assumptions. non-existent if P >0.05. To ensure the accuracy of results for GM taxa causally related to DR (based on IVW results), the multipotency was further analyzed using the MR-Pleiotropy RESidual Sum and Outlier (MR-PRESSO) test (R package “MRPRESSO”), and possible outliers were removed. Additionally, the leave-one-out method (23) was used to validate data robustness further	P < 1x10-5	The palindromic SNPs were removed to prevent the effect of alleles on the outcome of causality between GM taxa and DR	Not discussed	Not discussed	NA	12	NA	31 loci (1431 SNPs) associated with microbial (binary and quantitative traits)	Use a lenient threshold for selection of instruments	No	NA	IVW	Weighted median	MR Egger	Cochrane's Q	MR-PRESSO			All F > 10 and details provided in supplementary table 2 for SNPs but this is not mentioned in the paper and, in some cases, the number of SNPs provided does not equate the number used in analyses	R v 4.1.1	TwoSampleMR package	Not discussed	Not discussed	Not discussed	Not clear	Case/control	OR	0.995235	NA	95	0.861131	1.15022	0.948422	NA	NA	Similar to other GM-related MR studies, there is still no guarantee of weak instrumental bias despite satisfying the MR assumptions (IVs are closely correlated with GM taxa). Secondly, although the symptoms of DR were confined to the eye with subtle or even no effects on GM, we were unable to identify a possible mutual causal relationship between GM and DR due to the lack of an adequate number of IVs for reverse MR analysis. Fourth, multiple statistical corrections are too strict and conservative and may ignore GM taxa with a possible causal relationship with DR. Therefore, we did not consider the multiple testing results given the biological plausibility.	Not discussed	GWAS included subjects only of European descent, the findings of this study may not be generalizable to other ethnic groups	Considering that the data source of species level is different from the other five levels, and the GWAS sample size of Goodrich et al. (19) is less than that of Kurilshikov et al. (18), the number of IVs that could ultimately be selected remained limited.	Almost all information was provided in the MR study but some information was sourced from the original GWAS	No	Selenomonadales (order)	Diabetic retinopathy	0.995235	NA	95	0.861131	1.15022	0.948422	NA	NA
2383481240	No	No	Yes	Causal effects of gut microbiota on diabetic retinopathy: A Mendelian randomization study	2022	Frontiers in Immunology	https://doi.org/10.3389/fimmu.2022.930318	Kangcheng Liu	Zhipeng You	yzp74@sina.com	Jiangxi Province Division of National Clinical Research Center for Ocular Diseases, Jiangxi Clinical Research Center for Ophthalmic Disease, Jiangxi Research Institute of Ophthalmology and Visual Science, Affiliated Eye Hospital of Nanchang University, Nanchang, China	Instrumental variables of 211 GM taxa were obtained from genome wide association study (GWAS), and Mendelian randomization study was carried out to estimate their effects on DR risk from FinnGen GWAS (14,584 DR cases and 202,082 controls).	Previous researches have implicated a vital association between gut microbiota (GM) and diabetic retinopathy (DR) based on the association of the “gut-retina” axis. But their causal relationship has not been elucidated.	Two-sample	Anthropometric traits	Diabetic retinopathy	Metabolic health	Not discussed	FinnGen; Kurki 2022	Mean - 63 years	Both	14584	202082	14584	202082	NA	Case/control	Finnish	Gut microbiome	NB1n	Kurilshikov 2021	Range: 4-89	both	18340	18340	NA	Healthy	European (78%), East-Asian (4%), Admixed (1%), "Multiethnic" (7%), Middle East (3%), Hispanic (6%), AfroAmerican (0.6%)	Not discussed	Not discussed	R2 <0.001, clumping distance = 10,000kb in European 1000G data	Cochrane’s Q test was applied to test for heterogeneity. IVs with P<0.05 were considered heterogeneous. The intercept of MR Egger regression assessed the presence of potential pleiotropy in IVs. Horizontal pleiotropy was deemed to be Overview of MR analyses process and major assumptions. non-existent if P >0.05. To ensure the accuracy of results for GM taxa causally related to DR (based on IVW results), the multipotency was further analyzed using the MR-Pleiotropy RESidual Sum and Outlier (MR-PRESSO) test (R package “MRPRESSO”), and possible outliers were removed. Additionally, the leave-one-out method (23) was used to validate data robustness further	P < 1x10-5	The palindromic SNPs were removed to prevent the effect of alleles on the outcome of causality between GM taxa and DR	Not discussed	Not discussed	NA	12	NA	31 loci (1431 SNPs) associated with microbial (binary and quantitative traits)	Use a lenient threshold for selection of instruments	No	NA	IVW	Weighted median	MR Egger	Cochrane's Q	MR-PRESSO			All F > 10 and details provided in supplementary table 2 for SNPs but this is not mentioned in the paper and, in some cases, the number of SNPs provided does not equate the number used in analyses	R v 4.1.1	TwoSampleMR package	Not discussed	Not discussed	Not discussed	Not clear	Case/control	OR	1.03202	NA	95	0.955254	1.11496	0.424156	NA	NA	Similar to other GM-related MR studies, there is still no guarantee of weak instrumental bias despite satisfying the MR assumptions (IVs are closely correlated with GM taxa). Secondly, although the symptoms of DR were confined to the eye with subtle or even no effects on GM, we were unable to identify a possible mutual causal relationship between GM and DR due to the lack of an adequate number of IVs for reverse MR analysis. Fourth, multiple statistical corrections are too strict and conservative and may ignore GM taxa with a possible causal relationship with DR. Therefore, we did not consider the multiple testing results given the biological plausibility.	Not discussed	GWAS included subjects only of European descent, the findings of this study may not be generalizable to other ethnic groups	Considering that the data source of species level is different from the other five levels, and the GWAS sample size of Goodrich et al. (19) is less than that of Kurilshikov et al. (18), the number of IVs that could ultimately be selected remained limited.	Almost all information was provided in the MR study but some information was sourced from the original GWAS	No	NB1n (order)	Diabetic retinopathy	1.03202	NA	95	0.955254	1.11496	0.424156	NA	NA
2383481240	No	No	Yes	Causal effects of gut microbiota on diabetic retinopathy: A Mendelian randomization study	2022	Frontiers in Immunology	https://doi.org/10.3389/fimmu.2022.930318	Kangcheng Liu	Zhipeng You	yzp74@sina.com	Jiangxi Province Division of National Clinical Research Center for Ocular Diseases, Jiangxi Clinical Research Center for Ophthalmic Disease, Jiangxi Research Institute of Ophthalmology and Visual Science, Affiliated Eye Hospital of Nanchang University, Nanchang, China	Instrumental variables of 211 GM taxa were obtained from genome wide association study (GWAS), and Mendelian randomization study was carried out to estimate their effects on DR risk from FinnGen GWAS (14,584 DR cases and 202,082 controls).	Previous researches have implicated a vital association between gut microbiota (GM) and diabetic retinopathy (DR) based on the association of the “gut-retina” axis. But their causal relationship has not been elucidated.	Two-sample	Anthropometric traits	Diabetic retinopathy	Metabolic health	Not discussed	FinnGen; Kurki 2022	Mean - 63 years	Both	14584	202082	14584	202082	NA	Case/control	Finnish	Gut microbiome	Methanobacteriales	Kurilshikov 2021	Range: 4-89	both	18340	18340	NA	Healthy	European (78%), East-Asian (4%), Admixed (1%), "Multiethnic" (7%), Middle East (3%), Hispanic (6%), AfroAmerican (0.6%)	Not discussed	Not discussed	R2 <0.001, clumping distance = 10,000kb in European 1000G data	Cochrane’s Q test was applied to test for heterogeneity. IVs with P<0.05 were considered heterogeneous. The intercept of MR Egger regression assessed the presence of potential pleiotropy in IVs. Horizontal pleiotropy was deemed to be Overview of MR analyses process and major assumptions. non-existent if P >0.05. To ensure the accuracy of results for GM taxa causally related to DR (based on IVW results), the multipotency was further analyzed using the MR-Pleiotropy RESidual Sum and Outlier (MR-PRESSO) test (R package “MRPRESSO”), and possible outliers were removed. Additionally, the leave-one-out method (23) was used to validate data robustness further	P < 1x10-5	The palindromic SNPs were removed to prevent the effect of alleles on the outcome of causality between GM taxa and DR	Not discussed	Not discussed	NA	8	NA	31 loci (1431 SNPs) associated with microbial (binary and quantitative traits)	Use a lenient threshold for selection of instruments	No	NA	IVW	Weighted median	MR Egger	Cochrane's Q	MR-PRESSO			All F > 10 and details provided in supplementary table 2 for SNPs but this is not mentioned in the paper and, in some cases, the number of SNPs provided does not equate the number used in analyses	R v 4.1.1	TwoSampleMR package	Not discussed	Not discussed	Not discussed	Not clear	Case/control	OR	0.990105	NA	95	0.912352	1.07448	0.811631	NA	NA	Similar to other GM-related MR studies, there is still no guarantee of weak instrumental bias despite satisfying the MR assumptions (IVs are closely correlated with GM taxa). Secondly, although the symptoms of DR were confined to the eye with subtle or even no effects on GM, we were unable to identify a possible mutual causal relationship between GM and DR due to the lack of an adequate number of IVs for reverse MR analysis. Fourth, multiple statistical corrections are too strict and conservative and may ignore GM taxa with a possible causal relationship with DR. Therefore, we did not consider the multiple testing results given the biological plausibility.	Not discussed	GWAS included subjects only of European descent, the findings of this study may not be generalizable to other ethnic groups	Considering that the data source of species level is different from the other five levels, and the GWAS sample size of Goodrich et al. (19) is less than that of Kurilshikov et al. (18), the number of IVs that could ultimately be selected remained limited.	Almost all information was provided in the MR study but some information was sourced from the original GWAS	No	Methanobacteriales (order)	Diabetic retinopathy	0.990105	NA	95	0.912352	1.07448	0.811631	NA	NA
2383481240	No	No	Yes	Causal effects of gut microbiota on diabetic retinopathy: A Mendelian randomization study	2022	Frontiers in Immunology	https://doi.org/10.3389/fimmu.2022.930318	Kangcheng Liu	Zhipeng You	yzp74@sina.com	Jiangxi Province Division of National Clinical Research Center for Ocular Diseases, Jiangxi Clinical Research Center for Ophthalmic Disease, Jiangxi Research Institute of Ophthalmology and Visual Science, Affiliated Eye Hospital of Nanchang University, Nanchang, China	Instrumental variables of 211 GM taxa were obtained from genome wide association study (GWAS), and Mendelian randomization study was carried out to estimate their effects on DR risk from FinnGen GWAS (14,584 DR cases and 202,082 controls).	Previous researches have implicated a vital association between gut microbiota (GM) and diabetic retinopathy (DR) based on the association of the “gut-retina” axis. But their causal relationship has not been elucidated.	Two-sample	Anthropometric traits	Diabetic retinopathy	Metabolic health	Not discussed	FinnGen; Kurki 2022	Mean - 63 years	Both	14584	202082	14584	202082	NA	Case/control	Finnish	Gut microbiome	Victivallales	Kurilshikov 2021	Range: 4-89	both	18340	18340	NA	Healthy	European (78%), East-Asian (4%), Admixed (1%), "Multiethnic" (7%), Middle East (3%), Hispanic (6%), AfroAmerican (0.6%)	Not discussed	Not discussed	R2 <0.001, clumping distance = 10,000kb in European 1000G data	Cochrane’s Q test was applied to test for heterogeneity. IVs with P<0.05 were considered heterogeneous. The intercept of MR Egger regression assessed the presence of potential pleiotropy in IVs. Horizontal pleiotropy was deemed to be Overview of MR analyses process and major assumptions. non-existent if P >0.05. To ensure the accuracy of results for GM taxa causally related to DR (based on IVW results), the multipotency was further analyzed using the MR-Pleiotropy RESidual Sum and Outlier (MR-PRESSO) test (R package “MRPRESSO”), and possible outliers were removed. Additionally, the leave-one-out method (23) was used to validate data robustness further	P < 1x10-5	The palindromic SNPs were removed to prevent the effect of alleles on the outcome of causality between GM taxa and DR	Not discussed	Not discussed	NA	8	NA	31 loci (1431 SNPs) associated with microbial (binary and quantitative traits)	Use a lenient threshold for selection of instruments	No	NA	IVW	Weighted median	MR Egger	Cochrane's Q	MR-PRESSO			All F > 10 and details provided in supplementary table 2 for SNPs but this is not mentioned in the paper and, in some cases, the number of SNPs provided does not equate the number used in analyses	R v 4.1.1	TwoSampleMR package	Not discussed	Not discussed	Not discussed	Not clear	Case/control	OR	0.985067	NA	95	0.898217	1.08031	0.749343	NA	NA	Similar to other GM-related MR studies, there is still no guarantee of weak instrumental bias despite satisfying the MR assumptions (IVs are closely correlated with GM taxa). Secondly, although the symptoms of DR were confined to the eye with subtle or even no effects on GM, we were unable to identify a possible mutual causal relationship between GM and DR due to the lack of an adequate number of IVs for reverse MR analysis. Fourth, multiple statistical corrections are too strict and conservative and may ignore GM taxa with a possible causal relationship with DR. Therefore, we did not consider the multiple testing results given the biological plausibility.	Not discussed	GWAS included subjects only of European descent, the findings of this study may not be generalizable to other ethnic groups	Considering that the data source of species level is different from the other five levels, and the GWAS sample size of Goodrich et al. (19) is less than that of Kurilshikov et al. (18), the number of IVs that could ultimately be selected remained limited.	Almost all information was provided in the MR study but some information was sourced from the original GWAS	No	Victivallales (order)	Diabetic retinopathy	0.985067	NA	95	0.898217	1.08031	0.749343	NA	NA
2383481240	No	No	Yes	Causal effects of gut microbiota on diabetic retinopathy: A Mendelian randomization study	2022	Frontiers in Immunology	https://doi.org/10.3389/fimmu.2022.930318	Kangcheng Liu	Zhipeng You	yzp74@sina.com	Jiangxi Province Division of National Clinical Research Center for Ocular Diseases, Jiangxi Clinical Research Center for Ophthalmic Disease, Jiangxi Research Institute of Ophthalmology and Visual Science, Affiliated Eye Hospital of Nanchang University, Nanchang, China	Instrumental variables of 211 GM taxa were obtained from genome wide association study (GWAS), and Mendelian randomization study was carried out to estimate their effects on DR risk from FinnGen GWAS (14,584 DR cases and 202,082 controls).	Previous researches have implicated a vital association between gut microbiota (GM) and diabetic retinopathy (DR) based on the association of the “gut-retina” axis. But their causal relationship has not been elucidated.	Two-sample	Anthropometric traits	Diabetic retinopathy	Metabolic health	Not discussed	FinnGen; Kurki 2022	Mean - 63 years	Both	14584	202082	14584	202082	NA	Case/control	Finnish	Gut microbiome	Burkholderiales	Kurilshikov 2021	Range: 4-89	both	18340	18340	NA	Healthy	European (78%), East-Asian (4%), Admixed (1%), "Multiethnic" (7%), Middle East (3%), Hispanic (6%), AfroAmerican (0.6%)	Not discussed	Not discussed	R2 <0.001, clumping distance = 10,000kb in European 1000G data	Cochrane’s Q test was applied to test for heterogeneity. IVs with P<0.05 were considered heterogeneous. The intercept of MR Egger regression assessed the presence of potential pleiotropy in IVs. Horizontal pleiotropy was deemed to be Overview of MR analyses process and major assumptions. non-existent if P >0.05. To ensure the accuracy of results for GM taxa causally related to DR (based on IVW results), the multipotency was further analyzed using the MR-Pleiotropy RESidual Sum and Outlier (MR-PRESSO) test (R package “MRPRESSO”), and possible outliers were removed. Additionally, the leave-one-out method (23) was used to validate data robustness further	P < 1x10-5	The palindromic SNPs were removed to prevent the effect of alleles on the outcome of causality between GM taxa and DR	Not discussed	Not discussed	NA	10	NA	31 loci (1431 SNPs) associated with microbial (binary and quantitative traits)	Use a lenient threshold for selection of instruments	No	NA	IVW	Weighted median	MR Egger	Cochrane's Q	MR-PRESSO			All F > 10 and details provided in supplementary table 2 for SNPs but this is not mentioned in the paper and, in some cases, the number of SNPs provided does not equate the number used in analyses	R v 4.1.1	TwoSampleMR package	Not discussed	Not discussed	Not discussed	Not clear	Case/control	OR	0.895606	NA	95	0.770207	1.04142	0.151967	NA	NA	Similar to other GM-related MR studies, there is still no guarantee of weak instrumental bias despite satisfying the MR assumptions (IVs are closely correlated with GM taxa). Secondly, although the symptoms of DR were confined to the eye with subtle or even no effects on GM, we were unable to identify a possible mutual causal relationship between GM and DR due to the lack of an adequate number of IVs for reverse MR analysis. Fourth, multiple statistical corrections are too strict and conservative and may ignore GM taxa with a possible causal relationship with DR. Therefore, we did not consider the multiple testing results given the biological plausibility.	Not discussed	GWAS included subjects only of European descent, the findings of this study may not be generalizable to other ethnic groups	Considering that the data source of species level is different from the other five levels, and the GWAS sample size of Goodrich et al. (19) is less than that of Kurilshikov et al. (18), the number of IVs that could ultimately be selected remained limited.	Almost all information was provided in the MR study but some information was sourced from the original GWAS	No	Burkholderiales (order)	Diabetic retinopathy	0.895606	NA	95	0.770207	1.04142	0.151967	NA	NA
2383481240	No	No	Yes	Causal effects of gut microbiota on diabetic retinopathy: A Mendelian randomization study	2022	Frontiers in Immunology	https://doi.org/10.3389/fimmu.2022.930318	Kangcheng Liu	Zhipeng You	yzp74@sina.com	Jiangxi Province Division of National Clinical Research Center for Ocular Diseases, Jiangxi Clinical Research Center for Ophthalmic Disease, Jiangxi Research Institute of Ophthalmology and Visual Science, Affiliated Eye Hospital of Nanchang University, Nanchang, China	Instrumental variables of 211 GM taxa were obtained from genome wide association study (GWAS), and Mendelian randomization study was carried out to estimate their effects on DR risk from FinnGen GWAS (14,584 DR cases and 202,082 controls).	Previous researches have implicated a vital association between gut microbiota (GM) and diabetic retinopathy (DR) based on the association of the “gut-retina” axis. But their causal relationship has not been elucidated.	Two-sample	Anthropometric traits	Diabetic retinopathy	Metabolic health	Not discussed	FinnGen; Kurki 2022	Mean - 63 years	Both	14584	202082	14584	202082	NA	Case/control	Finnish	Gut microbiome	Bacillales	Kurilshikov 2021	Range: 4-89	both	18340	18340	NA	Healthy	European (78%), East-Asian (4%), Admixed (1%), "Multiethnic" (7%), Middle East (3%), Hispanic (6%), AfroAmerican (0.6%)	Not discussed	Not discussed	R2 <0.001, clumping distance = 10,000kb in European 1000G data	Cochrane’s Q test was applied to test for heterogeneity. IVs with P<0.05 were considered heterogeneous. The intercept of MR Egger regression assessed the presence of potential pleiotropy in IVs. Horizontal pleiotropy was deemed to be Overview of MR analyses process and major assumptions. non-existent if P >0.05. To ensure the accuracy of results for GM taxa causally related to DR (based on IVW results), the multipotency was further analyzed using the MR-Pleiotropy RESidual Sum and Outlier (MR-PRESSO) test (R package “MRPRESSO”), and possible outliers were removed. Additionally, the leave-one-out method (23) was used to validate data robustness further	P < 1x10-5	The palindromic SNPs were removed to prevent the effect of alleles on the outcome of causality between GM taxa and DR	Not discussed	Not discussed	NA	8	NA	31 loci (1431 SNPs) associated with microbial (binary and quantitative traits)	Use a lenient threshold for selection of instruments	No	NA	IVW	Weighted median	MR Egger	Cochrane's Q	MR-PRESSO			All F > 10 and details provided in supplementary table 2 for SNPs but this is not mentioned in the paper and, in some cases, the number of SNPs provided does not equate the number used in analyses	R v 4.1.1	TwoSampleMR package	Not discussed	Not discussed	Not discussed	Not clear	Case/control	OR	0.98739	NA	95	0.898038	1.08563	0.79314	NA	NA	Similar to other GM-related MR studies, there is still no guarantee of weak instrumental bias despite satisfying the MR assumptions (IVs are closely correlated with GM taxa). Secondly, although the symptoms of DR were confined to the eye with subtle or even no effects on GM, we were unable to identify a possible mutual causal relationship between GM and DR due to the lack of an adequate number of IVs for reverse MR analysis. Fourth, multiple statistical corrections are too strict and conservative and may ignore GM taxa with a possible causal relationship with DR. Therefore, we did not consider the multiple testing results given the biological plausibility.	Not discussed	GWAS included subjects only of European descent, the findings of this study may not be generalizable to other ethnic groups	Considering that the data source of species level is different from the other five levels, and the GWAS sample size of Goodrich et al. (19) is less than that of Kurilshikov et al. (18), the number of IVs that could ultimately be selected remained limited.	Almost all information was provided in the MR study but some information was sourced from the original GWAS	No	Bacillales (order)	Diabetic retinopathy	0.98739	NA	95	0.898038	1.08563	0.79314	NA	NA
2383481240	No	No	Yes	Causal effects of gut microbiota on diabetic retinopathy: A Mendelian randomization study	2022	Frontiers in Immunology	https://doi.org/10.3389/fimmu.2022.930318	Kangcheng Liu	Zhipeng You	yzp74@sina.com	Jiangxi Province Division of National Clinical Research Center for Ocular Diseases, Jiangxi Clinical Research Center for Ophthalmic Disease, Jiangxi Research Institute of Ophthalmology and Visual Science, Affiliated Eye Hospital of Nanchang University, Nanchang, China	Instrumental variables of 211 GM taxa were obtained from genome wide association study (GWAS), and Mendelian randomization study was carried out to estimate their effects on DR risk from FinnGen GWAS (14,584 DR cases and 202,082 controls).	Previous researches have implicated a vital association between gut microbiota (GM) and diabetic retinopathy (DR) based on the association of the “gut-retina” axis. But their causal relationship has not been elucidated.	Two-sample	Anthropometric traits	Diabetic retinopathy	Metabolic health	Not discussed	FinnGen; Kurki 2022	Mean - 63 years	Both	14584	202082	14584	202082	NA	Case/control	Finnish	Gut microbiome	Bifidobacteriales	Kurilshikov 2021	Range: 4-89	both	18340	18340	NA	Healthy	European (78%), East-Asian (4%), Admixed (1%), "Multiethnic" (7%), Middle East (3%), Hispanic (6%), AfroAmerican (0.6%)	Not discussed	Not discussed	R2 <0.001, clumping distance = 10,000kb in European 1000G data	Cochrane’s Q test was applied to test for heterogeneity. IVs with P<0.05 were considered heterogeneous. The intercept of MR Egger regression assessed the presence of potential pleiotropy in IVs. Horizontal pleiotropy was deemed to be Overview of MR analyses process and major assumptions. non-existent if P >0.05. To ensure the accuracy of results for GM taxa causally related to DR (based on IVW results), the multipotency was further analyzed using the MR-Pleiotropy RESidual Sum and Outlier (MR-PRESSO) test (R package “MRPRESSO”), and possible outliers were removed. Additionally, the leave-one-out method (23) was used to validate data robustness further	P < 1x10-5	The palindromic SNPs were removed to prevent the effect of alleles on the outcome of causality between GM taxa and DR	Not discussed	Not discussed	NA	11	NA	31 loci (1431 SNPs) associated with microbial (binary and quantitative traits)	Use a lenient threshold for selection of instruments	No	NA	IVW	Weighted median	MR Egger	Cochrane's Q	MR-PRESSO			All F > 10 and details provided in supplementary table 2 for SNPs but this is not mentioned in the paper and, in some cases, the number of SNPs provided does not equate the number used in analyses	R v 4.1.1	TwoSampleMR package	Not discussed	Not discussed	Not discussed	Not clear	Case/control	OR	1.01691	NA	95	0.900057	1.14894	0.787729	NA	NA	Similar to other GM-related MR studies, there is still no guarantee of weak instrumental bias despite satisfying the MR assumptions (IVs are closely correlated with GM taxa). Secondly, although the symptoms of DR were confined to the eye with subtle or even no effects on GM, we were unable to identify a possible mutual causal relationship between GM and DR due to the lack of an adequate number of IVs for reverse MR analysis. Fourth, multiple statistical corrections are too strict and conservative and may ignore GM taxa with a possible causal relationship with DR. Therefore, we did not consider the multiple testing results given the biological plausibility.	Not discussed	GWAS included subjects only of European descent, the findings of this study may not be generalizable to other ethnic groups	Considering that the data source of species level is different from the other five levels, and the GWAS sample size of Goodrich et al. (19) is less than that of Kurilshikov et al. (18), the number of IVs that could ultimately be selected remained limited.	Almost all information was provided in the MR study but some information was sourced from the original GWAS	No	Bifidobacteriales (order)	Diabetic retinopathy	1.01691	NA	95	0.900057	1.14894	0.787729	NA	NA
2383481240	No	No	Yes	Causal effects of gut microbiota on diabetic retinopathy: A Mendelian randomization study	2022	Frontiers in Immunology	https://doi.org/10.3389/fimmu.2022.930318	Kangcheng Liu	Zhipeng You	yzp74@sina.com	Jiangxi Province Division of National Clinical Research Center for Ocular Diseases, Jiangxi Clinical Research Center for Ophthalmic Disease, Jiangxi Research Institute of Ophthalmology and Visual Science, Affiliated Eye Hospital of Nanchang University, Nanchang, China	Instrumental variables of 211 GM taxa were obtained from genome wide association study (GWAS), and Mendelian randomization study was carried out to estimate their effects on DR risk from FinnGen GWAS (14,584 DR cases and 202,082 controls).	Previous researches have implicated a vital association between gut microbiota (GM) and diabetic retinopathy (DR) based on the association of the “gut-retina” axis. But their causal relationship has not been elucidated.	Two-sample	Anthropometric traits	Diabetic retinopathy	Metabolic health	Not discussed	FinnGen; Kurki 2022	Mean - 63 years	Both	14584	202082	14584	202082	NA	Case/control	Finnish	Gut microbiome	Actinomycetales	Kurilshikov 2021	Range: 4-89	both	18340	18340	NA	Healthy	European (78%), East-Asian (4%), Admixed (1%), "Multiethnic" (7%), Middle East (3%), Hispanic (6%), AfroAmerican (0.6%)	Not discussed	Not discussed	R2 <0.001, clumping distance = 10,000kb in European 1000G data	Cochrane’s Q test was applied to test for heterogeneity. IVs with P<0.05 were considered heterogeneous. The intercept of MR Egger regression assessed the presence of potential pleiotropy in IVs. Horizontal pleiotropy was deemed to be Overview of MR analyses process and major assumptions. non-existent if P >0.05. To ensure the accuracy of results for GM taxa causally related to DR (based on IVW results), the multipotency was further analyzed using the MR-Pleiotropy RESidual Sum and Outlier (MR-PRESSO) test (R package “MRPRESSO”), and possible outliers were removed. Additionally, the leave-one-out method (23) was used to validate data robustness further	P < 1x10-5	The palindromic SNPs were removed to prevent the effect of alleles on the outcome of causality between GM taxa and DR	Not discussed	Not discussed	NA	4	NA	31 loci (1431 SNPs) associated with microbial (binary and quantitative traits)	Use a lenient threshold for selection of instruments	No	NA	IVW	Weighted median	MR Egger	Cochrane's Q	MR-PRESSO			All F > 10 and details provided in supplementary table 2 for SNPs but this is not mentioned in the paper and, in some cases, the number of SNPs provided does not equate the number used in analyses	R v 4.1.1	TwoSampleMR package	Not discussed	Not discussed	Not discussed	Not clear	Case/control	OR	1.07564	NA	95	0.923611	1.2527	0.348291	NA	NA	Similar to other GM-related MR studies, there is still no guarantee of weak instrumental bias despite satisfying the MR assumptions (IVs are closely correlated with GM taxa). Secondly, although the symptoms of DR were confined to the eye with subtle or even no effects on GM, we were unable to identify a possible mutual causal relationship between GM and DR due to the lack of an adequate number of IVs for reverse MR analysis. Fourth, multiple statistical corrections are too strict and conservative and may ignore GM taxa with a possible causal relationship with DR. Therefore, we did not consider the multiple testing results given the biological plausibility.	Not discussed	GWAS included subjects only of European descent, the findings of this study may not be generalizable to other ethnic groups	Considering that the data source of species level is different from the other five levels, and the GWAS sample size of Goodrich et al. (19) is less than that of Kurilshikov et al. (18), the number of IVs that could ultimately be selected remained limited.	Almost all information was provided in the MR study but some information was sourced from the original GWAS	No	Actinomycetales (order)	Diabetic retinopathy	1.07564	NA	95	0.923611	1.2527	0.348291	NA	NA
2383481240	No	No	Yes	Causal effects of gut microbiota on diabetic retinopathy: A Mendelian randomization study	2022	Frontiers in Immunology	https://doi.org/10.3389/fimmu.2022.930318	Kangcheng Liu	Zhipeng You	yzp74@sina.com	Jiangxi Province Division of National Clinical Research Center for Ocular Diseases, Jiangxi Clinical Research Center for Ophthalmic Disease, Jiangxi Research Institute of Ophthalmology and Visual Science, Affiliated Eye Hospital of Nanchang University, Nanchang, China	Instrumental variables of 211 GM taxa were obtained from genome wide association study (GWAS), and Mendelian randomization study was carried out to estimate their effects on DR risk from FinnGen GWAS (14,584 DR cases and 202,082 controls).	Previous researches have implicated a vital association between gut microbiota (GM) and diabetic retinopathy (DR) based on the association of the “gut-retina” axis. But their causal relationship has not been elucidated.	Two-sample	Anthropometric traits	Diabetic retinopathy	Metabolic health	Not discussed	FinnGen; Kurki 2022	Mean - 63 years	Both	14584	202082	14584	202082	NA	Case/control	Finnish	Gut microbiome	Verrucomicrobiales	Kurilshikov 2021	Range: 4-89	both	18340	18340	NA	Healthy	European (78%), East-Asian (4%), Admixed (1%), "Multiethnic" (7%), Middle East (3%), Hispanic (6%), AfroAmerican (0.6%)	Not discussed	Not discussed	R2 <0.001, clumping distance = 10,000kb in European 1000G data	Cochrane’s Q test was applied to test for heterogeneity. IVs with P<0.05 were considered heterogeneous. The intercept of MR Egger regression assessed the presence of potential pleiotropy in IVs. Horizontal pleiotropy was deemed to be Overview of MR analyses process and major assumptions. non-existent if P >0.05. To ensure the accuracy of results for GM taxa causally related to DR (based on IVW results), the multipotency was further analyzed using the MR-Pleiotropy RESidual Sum and Outlier (MR-PRESSO) test (R package “MRPRESSO”), and possible outliers were removed. Additionally, the leave-one-out method (23) was used to validate data robustness further	P < 1x10-5	The palindromic SNPs were removed to prevent the effect of alleles on the outcome of causality between GM taxa and DR	Not discussed	Not discussed	NA	11	NA	31 loci (1431 SNPs) associated with microbial (binary and quantitative traits)	Use a lenient threshold for selection of instruments	No	NA	IVW	Weighted median	MR Egger	Cochrane's Q	MR-PRESSO			All F > 10 and details provided in supplementary table 2 for SNPs but this is not mentioned in the paper and, in some cases, the number of SNPs provided does not equate the number used in analyses	R v 4.1.1	TwoSampleMR package	Not discussed	Not discussed	Not discussed	Not clear	Case/control	OR	1.06545	NA	95	0.909382	1.24829	0.432752	NA	NA	Similar to other GM-related MR studies, there is still no guarantee of weak instrumental bias despite satisfying the MR assumptions (IVs are closely correlated with GM taxa). Secondly, although the symptoms of DR were confined to the eye with subtle or even no effects on GM, we were unable to identify a possible mutual causal relationship between GM and DR due to the lack of an adequate number of IVs for reverse MR analysis. Fourth, multiple statistical corrections are too strict and conservative and may ignore GM taxa with a possible causal relationship with DR. Therefore, we did not consider the multiple testing results given the biological plausibility.	Not discussed	GWAS included subjects only of European descent, the findings of this study may not be generalizable to other ethnic groups	Considering that the data source of species level is different from the other five levels, and the GWAS sample size of Goodrich et al. (19) is less than that of Kurilshikov et al. (18), the number of IVs that could ultimately be selected remained limited.	Almost all information was provided in the MR study but some information was sourced from the original GWAS	No	Verrucomicrobiales (order)	Diabetic retinopathy	1.06545	NA	95	0.909382	1.24829	0.432752	NA	NA
2383481240	No	No	Yes	Causal effects of gut microbiota on diabetic retinopathy: A Mendelian randomization study	2022	Frontiers in Immunology	https://doi.org/10.3389/fimmu.2022.930318	Kangcheng Liu	Zhipeng You	yzp74@sina.com	Jiangxi Province Division of National Clinical Research Center for Ocular Diseases, Jiangxi Clinical Research Center for Ophthalmic Disease, Jiangxi Research Institute of Ophthalmology and Visual Science, Affiliated Eye Hospital of Nanchang University, Nanchang, China	Instrumental variables of 211 GM taxa were obtained from genome wide association study (GWAS), and Mendelian randomization study was carried out to estimate their effects on DR risk from FinnGen GWAS (14,584 DR cases and 202,082 controls).	Previous researches have implicated a vital association between gut microbiota (GM) and diabetic retinopathy (DR) based on the association of the “gut-retina” axis. But their causal relationship has not been elucidated.	Two-sample	Anthropometric traits	Diabetic retinopathy	Metabolic health	Not discussed	FinnGen; Kurki 2022	Mean - 63 years	Both	14584	202082	14584	202082	NA	Case/control	Finnish	Gut microbiome	Erysipelotrichales	Kurilshikov 2021	Range: 4-89	both	18340	18340	NA	Healthy	European (78%), East-Asian (4%), Admixed (1%), "Multiethnic" (7%), Middle East (3%), Hispanic (6%), AfroAmerican (0.6%)	Not discussed	Not discussed	R2 <0.001, clumping distance = 10,000kb in European 1000G data	Cochrane’s Q test was applied to test for heterogeneity. IVs with P<0.05 were considered heterogeneous. The intercept of MR Egger regression assessed the presence of potential pleiotropy in IVs. Horizontal pleiotropy was deemed to be Overview of MR analyses process and major assumptions. non-existent if P >0.05. To ensure the accuracy of results for GM taxa causally related to DR (based on IVW results), the multipotency was further analyzed using the MR-Pleiotropy RESidual Sum and Outlier (MR-PRESSO) test (R package “MRPRESSO”), and possible outliers were removed. Additionally, the leave-one-out method (23) was used to validate data robustness further	P < 1x10-5	The palindromic SNPs were removed to prevent the effect of alleles on the outcome of causality between GM taxa and DR	Not discussed	Not discussed	NA	13	NA	31 loci (1431 SNPs) associated with microbial (binary and quantitative traits)	Use a lenient threshold for selection of instruments	No	NA	IVW	Weighted median	MR Egger	Cochrane's Q	MR-PRESSO			All F > 10 and details provided in supplementary table 2 for SNPs but this is not mentioned in the paper and, in some cases, the number of SNPs provided does not equate the number used in analyses	R v 4.1.1	TwoSampleMR package	Not discussed	Not discussed	Not discussed	Not clear	Case/control	OR	0.858008	NA	95	0.723141	1.01803	0.0792211	NA	NA	Similar to other GM-related MR studies, there is still no guarantee of weak instrumental bias despite satisfying the MR assumptions (IVs are closely correlated with GM taxa). Secondly, although the symptoms of DR were confined to the eye with subtle or even no effects on GM, we were unable to identify a possible mutual causal relationship between GM and DR due to the lack of an adequate number of IVs for reverse MR analysis. Fourth, multiple statistical corrections are too strict and conservative and may ignore GM taxa with a possible causal relationship with DR. Therefore, we did not consider the multiple testing results given the biological plausibility.	Not discussed	GWAS included subjects only of European descent, the findings of this study may not be generalizable to other ethnic groups	Considering that the data source of species level is different from the other five levels, and the GWAS sample size of Goodrich et al. (19) is less than that of Kurilshikov et al. (18), the number of IVs that could ultimately be selected remained limited.	Almost all information was provided in the MR study but some information was sourced from the original GWAS	No	Erysipelotrichales (order)	Diabetic retinopathy	0.858008	NA	95	0.723141	1.01803	0.0792211	NA	NA
2383481240	No	No	Yes	Causal effects of gut microbiota on diabetic retinopathy: A Mendelian randomization study	2022	Frontiers in Immunology	https://doi.org/10.3389/fimmu.2022.930318	Kangcheng Liu	Zhipeng You	yzp74@sina.com	Jiangxi Province Division of National Clinical Research Center for Ocular Diseases, Jiangxi Clinical Research Center for Ophthalmic Disease, Jiangxi Research Institute of Ophthalmology and Visual Science, Affiliated Eye Hospital of Nanchang University, Nanchang, China	Instrumental variables of 211 GM taxa were obtained from genome wide association study (GWAS), and Mendelian randomization study was carried out to estimate their effects on DR risk from FinnGen GWAS (14,584 DR cases and 202,082 controls).	Previous researches have implicated a vital association between gut microbiota (GM) and diabetic retinopathy (DR) based on the association of the “gut-retina” axis. But their causal relationship has not been elucidated.	Two-sample	Anthropometric traits	Diabetic retinopathy	Metabolic health	Not discussed	FinnGen; Kurki 2022	Mean - 63 years	Both	14584	202082	14584	202082	NA	Case/control	Finnish	Gut microbiome	Coriobacteriales	Kurilshikov 2021	Range: 4-89	both	18340	18340	NA	Healthy	European (78%), East-Asian (4%), Admixed (1%), "Multiethnic" (7%), Middle East (3%), Hispanic (6%), AfroAmerican (0.6%)	Not discussed	Not discussed	R2 <0.001, clumping distance = 10,000kb in European 1000G data	Cochrane’s Q test was applied to test for heterogeneity. IVs with P<0.05 were considered heterogeneous. The intercept of MR Egger regression assessed the presence of potential pleiotropy in IVs. Horizontal pleiotropy was deemed to be Overview of MR analyses process and major assumptions. non-existent if P >0.05. To ensure the accuracy of results for GM taxa causally related to DR (based on IVW results), the multipotency was further analyzed using the MR-Pleiotropy RESidual Sum and Outlier (MR-PRESSO) test (R package “MRPRESSO”), and possible outliers were removed. Additionally, the leave-one-out method (23) was used to validate data robustness further	P < 1x10-5	The palindromic SNPs were removed to prevent the effect of alleles on the outcome of causality between GM taxa and DR	Not discussed	Not discussed	NA	13	NA	31 loci (1431 SNPs) associated with microbial (binary and quantitative traits)	Use a lenient threshold for selection of instruments	No	NA	IVW	Weighted median	MR Egger	Cochrane's Q	MR-PRESSO			All F > 10 and details provided in supplementary table 2 for SNPs but this is not mentioned in the paper and, in some cases, the number of SNPs provided does not equate the number used in analyses	R v 4.1.1	TwoSampleMR package	Not discussed	Not discussed	Not discussed	Not clear	Case/control	OR	1.06192	NA	95	0.924061	1.22034	0.397104	NA	NA	Similar to other GM-related MR studies, there is still no guarantee of weak instrumental bias despite satisfying the MR assumptions (IVs are closely correlated with GM taxa). Secondly, although the symptoms of DR were confined to the eye with subtle or even no effects on GM, we were unable to identify a possible mutual causal relationship between GM and DR due to the lack of an adequate number of IVs for reverse MR analysis. Fourth, multiple statistical corrections are too strict and conservative and may ignore GM taxa with a possible causal relationship with DR. Therefore, we did not consider the multiple testing results given the biological plausibility.	Not discussed	GWAS included subjects only of European descent, the findings of this study may not be generalizable to other ethnic groups	Considering that the data source of species level is different from the other five levels, and the GWAS sample size of Goodrich et al. (19) is less than that of Kurilshikov et al. (18), the number of IVs that could ultimately be selected remained limited.	Almost all information was provided in the MR study but some information was sourced from the original GWAS	No	Coriobacteriales (order)	Diabetic retinopathy	1.06192	NA	95	0.924061	1.22034	0.397104	NA	NA
2383481240	No	No	Yes	Causal effects of gut microbiota on diabetic retinopathy: A Mendelian randomization study	2022	Frontiers in Immunology	https://doi.org/10.3389/fimmu.2022.930318	Kangcheng Liu	Zhipeng You	yzp74@sina.com	Jiangxi Province Division of National Clinical Research Center for Ocular Diseases, Jiangxi Clinical Research Center for Ophthalmic Disease, Jiangxi Research Institute of Ophthalmology and Visual Science, Affiliated Eye Hospital of Nanchang University, Nanchang, China	Instrumental variables of 211 GM taxa were obtained from genome wide association study (GWAS), and Mendelian randomization study was carried out to estimate their effects on DR risk from FinnGen GWAS (14,584 DR cases and 202,082 controls).	Previous researches have implicated a vital association between gut microbiota (GM) and diabetic retinopathy (DR) based on the association of the “gut-retina” axis. But their causal relationship has not been elucidated.	Two-sample	Anthropometric traits	Diabetic retinopathy	Metabolic health	Not discussed	FinnGen; Kurki 2022	Mean - 63 years	Both	14584	202082	14584	202082	NA	Case/control	Finnish	Gut microbiome	Clostridiales	Kurilshikov 2021	Range: 4-89	both	18340	18340	NA	Healthy	European (78%), East-Asian (4%), Admixed (1%), "Multiethnic" (7%), Middle East (3%), Hispanic (6%), AfroAmerican (0.6%)	Not discussed	Not discussed	R2 <0.001, clumping distance = 10,000kb in European 1000G data	Cochrane’s Q test was applied to test for heterogeneity. IVs with P<0.05 were considered heterogeneous. The intercept of MR Egger regression assessed the presence of potential pleiotropy in IVs. Horizontal pleiotropy was deemed to be Overview of MR analyses process and major assumptions. non-existent if P >0.05. To ensure the accuracy of results for GM taxa causally related to DR (based on IVW results), the multipotency was further analyzed using the MR-Pleiotropy RESidual Sum and Outlier (MR-PRESSO) test (R package “MRPRESSO”), and possible outliers were removed. Additionally, the leave-one-out method (23) was used to validate data robustness further	P < 1x10-5	The palindromic SNPs were removed to prevent the effect of alleles on the outcome of causality between GM taxa and DR	Not discussed	Not discussed	NA	11	NA	31 loci (1431 SNPs) associated with microbial (binary and quantitative traits)	Use a lenient threshold for selection of instruments	No	NA	IVW	Weighted median	MR Egger	Cochrane's Q	MR-PRESSO			All F > 10 and details provided in supplementary table 2 for SNPs but this is not mentioned in the paper and, in some cases, the number of SNPs provided does not equate the number used in analyses	R v 4.1.1	TwoSampleMR package	Not discussed	Not discussed	Not discussed	Not clear	Case/control	OR	0.934859	NA	95	0.804995	1.08567	0.377364	NA	NA	Similar to other GM-related MR studies, there is still no guarantee of weak instrumental bias despite satisfying the MR assumptions (IVs are closely correlated with GM taxa). Secondly, although the symptoms of DR were confined to the eye with subtle or even no effects on GM, we were unable to identify a possible mutual causal relationship between GM and DR due to the lack of an adequate number of IVs for reverse MR analysis. Fourth, multiple statistical corrections are too strict and conservative and may ignore GM taxa with a possible causal relationship with DR. Therefore, we did not consider the multiple testing results given the biological plausibility.	Not discussed	GWAS included subjects only of European descent, the findings of this study may not be generalizable to other ethnic groups	Considering that the data source of species level is different from the other five levels, and the GWAS sample size of Goodrich et al. (19) is less than that of Kurilshikov et al. (18), the number of IVs that could ultimately be selected remained limited.	Almost all information was provided in the MR study but some information was sourced from the original GWAS	No	Clostridiales (order)	Diabetic retinopathy	0.934859	NA	95	0.804995	1.08567	0.377364	NA	NA
2383481240	No	No	Yes	Causal effects of gut microbiota on diabetic retinopathy: A Mendelian randomization study	2022	Frontiers in Immunology	https://doi.org/10.3389/fimmu.2022.930318	Kangcheng Liu	Zhipeng You	yzp74@sina.com	Jiangxi Province Division of National Clinical Research Center for Ocular Diseases, Jiangxi Clinical Research Center for Ophthalmic Disease, Jiangxi Research Institute of Ophthalmology and Visual Science, Affiliated Eye Hospital of Nanchang University, Nanchang, China	Instrumental variables of 211 GM taxa were obtained from genome wide association study (GWAS), and Mendelian randomization study was carried out to estimate their effects on DR risk from FinnGen GWAS (14,584 DR cases and 202,082 controls).	Previous researches have implicated a vital association between gut microbiota (GM) and diabetic retinopathy (DR) based on the association of the “gut-retina” axis. But their causal relationship has not been elucidated.	Two-sample	Anthropometric traits	Diabetic retinopathy	Metabolic health	Not discussed	FinnGen; Kurki 2022	Mean - 63 years	Both	14584	202082	14584	202082	NA	Case/control	Finnish	Gut microbiome	Pasteurellales	Kurilshikov 2021	Range: 4-89	both	18340	18340	NA	Healthy	European (78%), East-Asian (4%), Admixed (1%), "Multiethnic" (7%), Middle East (3%), Hispanic (6%), AfroAmerican (0.6%)	Not discussed	Not discussed	R2 <0.001, clumping distance = 10,000kb in European 1000G data	Cochrane’s Q test was applied to test for heterogeneity. IVs with P<0.05 were considered heterogeneous. The intercept of MR Egger regression assessed the presence of potential pleiotropy in IVs. Horizontal pleiotropy was deemed to be Overview of MR analyses process and major assumptions. non-existent if P >0.05. To ensure the accuracy of results for GM taxa causally related to DR (based on IVW results), the multipotency was further analyzed using the MR-Pleiotropy RESidual Sum and Outlier (MR-PRESSO) test (R package “MRPRESSO”), and possible outliers were removed. Additionally, the leave-one-out method (23) was used to validate data robustness further	P < 1x10-5	The palindromic SNPs were removed to prevent the effect of alleles on the outcome of causality between GM taxa and DR	Not discussed	Not discussed	NA	13	NA	31 loci (1431 SNPs) associated with microbial (binary and quantitative traits)	Use a lenient threshold for selection of instruments	No	NA	IVW	Weighted median	MR Egger	Cochrane's Q	MR-PRESSO			All F > 10 and details provided in supplementary table 2 for SNPs but this is not mentioned in the paper and, in some cases, the number of SNPs provided does not equate the number used in analyses	R v 4.1.1	TwoSampleMR package	Not discussed	Not discussed	Not discussed	Not clear	Case/control	OR	1.03791	NA	95	0.950342	1.13355	0.408003	NA	NA	Similar to other GM-related MR studies, there is still no guarantee of weak instrumental bias despite satisfying the MR assumptions (IVs are closely correlated with GM taxa). Secondly, although the symptoms of DR were confined to the eye with subtle or even no effects on GM, we were unable to identify a possible mutual causal relationship between GM and DR due to the lack of an adequate number of IVs for reverse MR analysis. Fourth, multiple statistical corrections are too strict and conservative and may ignore GM taxa with a possible causal relationship with DR. Therefore, we did not consider the multiple testing results given the biological plausibility.	Not discussed	GWAS included subjects only of European descent, the findings of this study may not be generalizable to other ethnic groups	Considering that the data source of species level is different from the other five levels, and the GWAS sample size of Goodrich et al. (19) is less than that of Kurilshikov et al. (18), the number of IVs that could ultimately be selected remained limited.	Almost all information was provided in the MR study but some information was sourced from the original GWAS	No	Pasteurellales (order)	Diabetic retinopathy	1.03791	NA	95	0.950342	1.13355	0.408003	NA	NA
2383481240	No	No	Yes	Causal effects of gut microbiota on diabetic retinopathy: A Mendelian randomization study	2022	Frontiers in Immunology	https://doi.org/10.3389/fimmu.2022.930318	Kangcheng Liu	Zhipeng You	yzp74@sina.com	Jiangxi Province Division of National Clinical Research Center for Ocular Diseases, Jiangxi Clinical Research Center for Ophthalmic Disease, Jiangxi Research Institute of Ophthalmology and Visual Science, Affiliated Eye Hospital of Nanchang University, Nanchang, China	Instrumental variables of 211 GM taxa were obtained from genome wide association study (GWAS), and Mendelian randomization study was carried out to estimate their effects on DR risk from FinnGen GWAS (14,584 DR cases and 202,082 controls).	Previous researches have implicated a vital association between gut microbiota (GM) and diabetic retinopathy (DR) based on the association of the “gut-retina” axis. But their causal relationship has not been elucidated.	Two-sample	Anthropometric traits	Diabetic retinopathy	Metabolic health	Not discussed	FinnGen; Kurki 2022	Mean - 63 years	Both	14584	202082	14584	202082	NA	Case/control	Finnish	Gut microbiome	Lactobacillales	Kurilshikov 2021	Range: 4-89	both	18340	18340	NA	Healthy	European (78%), East-Asian (4%), Admixed (1%), "Multiethnic" (7%), Middle East (3%), Hispanic (6%), AfroAmerican (0.6%)	Not discussed	Not discussed	R2 <0.001, clumping distance = 10,000kb in European 1000G data	Cochrane’s Q test was applied to test for heterogeneity. IVs with P<0.05 were considered heterogeneous. The intercept of MR Egger regression assessed the presence of potential pleiotropy in IVs. Horizontal pleiotropy was deemed to be Overview of MR analyses process and major assumptions. non-existent if P >0.05. To ensure the accuracy of results for GM taxa causally related to DR (based on IVW results), the multipotency was further analyzed using the MR-Pleiotropy RESidual Sum and Outlier (MR-PRESSO) test (R package “MRPRESSO”), and possible outliers were removed. Additionally, the leave-one-out method (23) was used to validate data robustness further	P < 1x10-5	The palindromic SNPs were removed to prevent the effect of alleles on the outcome of causality between GM taxa and DR	Not discussed	Not discussed	NA	15	NA	31 loci (1431 SNPs) associated with microbial (binary and quantitative traits)	Use a lenient threshold for selection of instruments	No	NA	IVW	Weighted median	MR Egger	Cochrane's Q	MR-PRESSO			All F > 10 and details provided in supplementary table 2 for SNPs but this is not mentioned in the paper and, in some cases, the number of SNPs provided does not equate the number used in analyses	R v 4.1.1	TwoSampleMR package	Not discussed	Not discussed	Not discussed	Not clear	Case/control	OR	0.993844	NA	95	0.877096	1.12613	0.922838	NA	NA	Similar to other GM-related MR studies, there is still no guarantee of weak instrumental bias despite satisfying the MR assumptions (IVs are closely correlated with GM taxa). Secondly, although the symptoms of DR were confined to the eye with subtle or even no effects on GM, we were unable to identify a possible mutual causal relationship between GM and DR due to the lack of an adequate number of IVs for reverse MR analysis. Fourth, multiple statistical corrections are too strict and conservative and may ignore GM taxa with a possible causal relationship with DR. Therefore, we did not consider the multiple testing results given the biological plausibility.	Not discussed	GWAS included subjects only of European descent, the findings of this study may not be generalizable to other ethnic groups	Considering that the data source of species level is different from the other five levels, and the GWAS sample size of Goodrich et al. (19) is less than that of Kurilshikov et al. (18), the number of IVs that could ultimately be selected remained limited.	Almost all information was provided in the MR study but some information was sourced from the original GWAS	No	Lactobacillales (order)	Diabetic retinopathy	0.993844	NA	95	0.877096	1.12613	0.922838	NA	NA
2383481240	No	No	Yes	Causal effects of gut microbiota on diabetic retinopathy: A Mendelian randomization study	2022	Frontiers in Immunology	https://doi.org/10.3389/fimmu.2022.930318	Kangcheng Liu	Zhipeng You	yzp74@sina.com	Jiangxi Province Division of National Clinical Research Center for Ocular Diseases, Jiangxi Clinical Research Center for Ophthalmic Disease, Jiangxi Research Institute of Ophthalmology and Visual Science, Affiliated Eye Hospital of Nanchang University, Nanchang, China	Instrumental variables of 211 GM taxa were obtained from genome wide association study (GWAS), and Mendelian randomization study was carried out to estimate their effects on DR risk from FinnGen GWAS (14,584 DR cases and 202,082 controls).	Previous researches have implicated a vital association between gut microbiota (GM) and diabetic retinopathy (DR) based on the association of the “gut-retina” axis. But their causal relationship has not been elucidated.	Two-sample	Anthropometric traits	Diabetic retinopathy	Metabolic health	Not discussed	FinnGen; Kurki 2022	Mean - 63 years	Both	14584	202082	14584	202082	NA	Case/control	Finnish	Gut microbiome	MollicutesRF9	Kurilshikov 2021	Range: 4-89	both	18340	18340	NA	Healthy	European (78%), East-Asian (4%), Admixed (1%), "Multiethnic" (7%), Middle East (3%), Hispanic (6%), AfroAmerican (0.6%)	Not discussed	Not discussed	R2 <0.001, clumping distance = 10,000kb in European 1000G data	Cochrane’s Q test was applied to test for heterogeneity. IVs with P<0.05 were considered heterogeneous. The intercept of MR Egger regression assessed the presence of potential pleiotropy in IVs. Horizontal pleiotropy was deemed to be Overview of MR analyses process and major assumptions. non-existent if P >0.05. To ensure the accuracy of results for GM taxa causally related to DR (based on IVW results), the multipotency was further analyzed using the MR-Pleiotropy RESidual Sum and Outlier (MR-PRESSO) test (R package “MRPRESSO”), and possible outliers were removed. Additionally, the leave-one-out method (23) was used to validate data robustness further	P < 1x10-5	The palindromic SNPs were removed to prevent the effect of alleles on the outcome of causality between GM taxa and DR	Not discussed	Not discussed	NA	12	NA	31 loci (1431 SNPs) associated with microbial (binary and quantitative traits)	Use a lenient threshold for selection of instruments	No	NA	IVW	Weighted median	MR Egger	Cochrane's Q	MR-PRESSO			All F > 10 and details provided in supplementary table 2 for SNPs but this is not mentioned in the paper and, in some cases, the number of SNPs provided does not equate the number used in analyses	R v 4.1.1	TwoSampleMR package	Not discussed	Not discussed	Not discussed	Not clear	Case/control	OR	1.03402	NA	95	0.926583	1.15392	0.550032	NA	NA	Similar to other GM-related MR studies, there is still no guarantee of weak instrumental bias despite satisfying the MR assumptions (IVs are closely correlated with GM taxa). Secondly, although the symptoms of DR were confined to the eye with subtle or even no effects on GM, we were unable to identify a possible mutual causal relationship between GM and DR due to the lack of an adequate number of IVs for reverse MR analysis. Fourth, multiple statistical corrections are too strict and conservative and may ignore GM taxa with a possible causal relationship with DR. Therefore, we did not consider the multiple testing results given the biological plausibility.	Not discussed	GWAS included subjects only of European descent, the findings of this study may not be generalizable to other ethnic groups	Considering that the data source of species level is different from the other five levels, and the GWAS sample size of Goodrich et al. (19) is less than that of Kurilshikov et al. (18), the number of IVs that could ultimately be selected remained limited.	Almost all information was provided in the MR study but some information was sourced from the original GWAS	No	MollicutesRF9 (order)	Diabetic retinopathy	1.03402	NA	95	0.926583	1.15392	0.550032	NA	NA
2383481240	No	No	Yes	Causal effects of gut microbiota on diabetic retinopathy: A Mendelian randomization study	2022	Frontiers in Immunology	https://doi.org/10.3389/fimmu.2022.930318	Kangcheng Liu	Zhipeng You	yzp74@sina.com	Jiangxi Province Division of National Clinical Research Center for Ocular Diseases, Jiangxi Clinical Research Center for Ophthalmic Disease, Jiangxi Research Institute of Ophthalmology and Visual Science, Affiliated Eye Hospital of Nanchang University, Nanchang, China	Instrumental variables of 211 GM taxa were obtained from genome wide association study (GWAS), and Mendelian randomization study was carried out to estimate their effects on DR risk from FinnGen GWAS (14,584 DR cases and 202,082 controls).	Previous researches have implicated a vital association between gut microbiota (GM) and diabetic retinopathy (DR) based on the association of the “gut-retina” axis. But their causal relationship has not been elucidated.	Two-sample	Anthropometric traits	Diabetic retinopathy	Metabolic health	Not discussed	FinnGen; Kurki 2022	Mean - 63 years	Both	14584	202082	14584	202082	NA	Case/control	Finnish	Gut microbiome	Desulfovibrionales	Kurilshikov 2021	Range: 4-89	both	18340	18340	NA	Healthy	European (78%), East-Asian (4%), Admixed (1%), "Multiethnic" (7%), Middle East (3%), Hispanic (6%), AfroAmerican (0.6%)	Not discussed	Not discussed	R2 <0.001, clumping distance = 10,000kb in European 1000G data	Cochrane’s Q test was applied to test for heterogeneity. IVs with P<0.05 were considered heterogeneous. The intercept of MR Egger regression assessed the presence of potential pleiotropy in IVs. Horizontal pleiotropy was deemed to be Overview of MR analyses process and major assumptions. non-existent if P >0.05. To ensure the accuracy of results for GM taxa causally related to DR (based on IVW results), the multipotency was further analyzed using the MR-Pleiotropy RESidual Sum and Outlier (MR-PRESSO) test (R package “MRPRESSO”), and possible outliers were removed. Additionally, the leave-one-out method (23) was used to validate data robustness further	P < 1x10-5	The palindromic SNPs were removed to prevent the effect of alleles on the outcome of causality between GM taxa and DR	Not discussed	Not discussed	NA	10	NA	31 loci (1431 SNPs) associated with microbial (binary and quantitative traits)	Use a lenient threshold for selection of instruments	No	NA	IVW	Weighted median	MR Egger	Cochrane's Q	MR-PRESSO			All F > 10 and details provided in supplementary table 2 for SNPs but this is not mentioned in the paper and, in some cases, the number of SNPs provided does not equate the number used in analyses	R v 4.1.1	TwoSampleMR package	Not discussed	Not discussed	Not discussed	Not clear	Case/control	OR	1.06182	NA	95	0.913126	1.23472	0.435822	NA	NA	Similar to other GM-related MR studies, there is still no guarantee of weak instrumental bias despite satisfying the MR assumptions (IVs are closely correlated with GM taxa). Secondly, although the symptoms of DR were confined to the eye with subtle or even no effects on GM, we were unable to identify a possible mutual causal relationship between GM and DR due to the lack of an adequate number of IVs for reverse MR analysis. Fourth, multiple statistical corrections are too strict and conservative and may ignore GM taxa with a possible causal relationship with DR. Therefore, we did not consider the multiple testing results given the biological plausibility.	Not discussed	GWAS included subjects only of European descent, the findings of this study may not be generalizable to other ethnic groups	Considering that the data source of species level is different from the other five levels, and the GWAS sample size of Goodrich et al. (19) is less than that of Kurilshikov et al. (18), the number of IVs that could ultimately be selected remained limited.	Almost all information was provided in the MR study but some information was sourced from the original GWAS	No	Desulfovibrionales (order)	Diabetic retinopathy	1.06182	NA	95	0.913126	1.23472	0.435822	NA	NA
2383481240	No	No	Yes	Causal effects of gut microbiota on diabetic retinopathy: A Mendelian randomization study	2022	Frontiers in Immunology	https://doi.org/10.3389/fimmu.2022.930318	Kangcheng Liu	Zhipeng You	yzp74@sina.com	Jiangxi Province Division of National Clinical Research Center for Ocular Diseases, Jiangxi Clinical Research Center for Ophthalmic Disease, Jiangxi Research Institute of Ophthalmology and Visual Science, Affiliated Eye Hospital of Nanchang University, Nanchang, China	Instrumental variables of 211 GM taxa were obtained from genome wide association study (GWAS), and Mendelian randomization study was carried out to estimate their effects on DR risk from FinnGen GWAS (14,584 DR cases and 202,082 controls).	Previous researches have implicated a vital association between gut microbiota (GM) and diabetic retinopathy (DR) based on the association of the “gut-retina” axis. But their causal relationship has not been elucidated.	Two-sample	Anthropometric traits	Diabetic retinopathy	Metabolic health	Not discussed	FinnGen; Kurki 2022	Mean - 63 years	Both	14584	202082	14584	202082	NA	Case/control	Finnish	Gut microbiome	Gastranaerophilales	Kurilshikov 2021	Range: 4-89	both	18340	18340	NA	Healthy	European (78%), East-Asian (4%), Admixed (1%), "Multiethnic" (7%), Middle East (3%), Hispanic (6%), AfroAmerican (0.6%)	Not discussed	Not discussed	R2 <0.001, clumping distance = 10,000kb in European 1000G data	Cochrane’s Q test was applied to test for heterogeneity. IVs with P<0.05 were considered heterogeneous. The intercept of MR Egger regression assessed the presence of potential pleiotropy in IVs. Horizontal pleiotropy was deemed to be Overview of MR analyses process and major assumptions. non-existent if P >0.05. To ensure the accuracy of results for GM taxa causally related to DR (based on IVW results), the multipotency was further analyzed using the MR-Pleiotropy RESidual Sum and Outlier (MR-PRESSO) test (R package “MRPRESSO”), and possible outliers were removed. Additionally, the leave-one-out method (23) was used to validate data robustness further	P < 1x10-5	The palindromic SNPs were removed to prevent the effect of alleles on the outcome of causality between GM taxa and DR	Not discussed	Not discussed	NA	9	NA	31 loci (1431 SNPs) associated with microbial (binary and quantitative traits)	Use a lenient threshold for selection of instruments	No	NA	IVW	Weighted median	MR Egger	Cochrane's Q	MR-PRESSO			All F > 10 and details provided in supplementary table 2 for SNPs but this is not mentioned in the paper and, in some cases, the number of SNPs provided does not equate the number used in analyses	R v 4.1.1	TwoSampleMR package	Not discussed	Not discussed	Not discussed	Not clear	Case/control	OR	0.983616	NA	95	0.892052	1.08458	0.740369	NA	NA	Similar to other GM-related MR studies, there is still no guarantee of weak instrumental bias despite satisfying the MR assumptions (IVs are closely correlated with GM taxa). Secondly, although the symptoms of DR were confined to the eye with subtle or even no effects on GM, we were unable to identify a possible mutual causal relationship between GM and DR due to the lack of an adequate number of IVs for reverse MR analysis. Fourth, multiple statistical corrections are too strict and conservative and may ignore GM taxa with a possible causal relationship with DR. Therefore, we did not consider the multiple testing results given the biological plausibility.	Not discussed	GWAS included subjects only of European descent, the findings of this study may not be generalizable to other ethnic groups	Considering that the data source of species level is different from the other five levels, and the GWAS sample size of Goodrich et al. (19) is less than that of Kurilshikov et al. (18), the number of IVs that could ultimately be selected remained limited.	Almost all information was provided in the MR study but some information was sourced from the original GWAS	No	Gastranaerophilales (order)	Diabetic retinopathy	0.983616	NA	95	0.892052	1.08458	0.740369	NA	NA
2383481240	No	No	Yes	Causal effects of gut microbiota on diabetic retinopathy: A Mendelian randomization study	2022	Frontiers in Immunology	https://doi.org/10.3389/fimmu.2022.930318	Kangcheng Liu	Zhipeng You	yzp74@sina.com	Jiangxi Province Division of National Clinical Research Center for Ocular Diseases, Jiangxi Clinical Research Center for Ophthalmic Disease, Jiangxi Research Institute of Ophthalmology and Visual Science, Affiliated Eye Hospital of Nanchang University, Nanchang, China	Instrumental variables of 211 GM taxa were obtained from genome wide association study (GWAS), and Mendelian randomization study was carried out to estimate their effects on DR risk from FinnGen GWAS (14,584 DR cases and 202,082 controls).	Previous researches have implicated a vital association between gut microbiota (GM) and diabetic retinopathy (DR) based on the association of the “gut-retina” axis. But their causal relationship has not been elucidated.	Two-sample	Anthropometric traits	Diabetic retinopathy	Metabolic health	Not discussed	FinnGen; Kurki 2022	Mean - 63 years	Both	14584	202082	14584	202082	NA	Case/control	Finnish	Gut microbiome	Enterobacteriales	Kurilshikov 2021	Range: 4-89	both	18340	18340	NA	Healthy	European (78%), East-Asian (4%), Admixed (1%), "Multiethnic" (7%), Middle East (3%), Hispanic (6%), AfroAmerican (0.6%)	Not discussed	Not discussed	R2 <0.001, clumping distance = 10,000kb in European 1000G data	Cochrane’s Q test was applied to test for heterogeneity. IVs with P<0.05 were considered heterogeneous. The intercept of MR Egger regression assessed the presence of potential pleiotropy in IVs. Horizontal pleiotropy was deemed to be Overview of MR analyses process and major assumptions. non-existent if P >0.05. To ensure the accuracy of results for GM taxa causally related to DR (based on IVW results), the multipotency was further analyzed using the MR-Pleiotropy RESidual Sum and Outlier (MR-PRESSO) test (R package “MRPRESSO”), and possible outliers were removed. Additionally, the leave-one-out method (23) was used to validate data robustness further	P < 1x10-5	The palindromic SNPs were removed to prevent the effect of alleles on the outcome of causality between GM taxa and DR	Not discussed	Not discussed	NA	7	NA	31 loci (1431 SNPs) associated with microbial (binary and quantitative traits)	Use a lenient threshold for selection of instruments	No	NA	IVW	Weighted median	MR Egger	Cochrane's Q	MR-PRESSO			All F > 10 and details provided in supplementary table 2 for SNPs but this is not mentioned in the paper and, in some cases, the number of SNPs provided does not equate the number used in analyses	R v 4.1.1	TwoSampleMR package	Not discussed	Not discussed	Not discussed	Not clear	Case/control	OR	1.04972	NA	95	0.815161	1.35177	0.706862	NA	NA	Similar to other GM-related MR studies, there is still no guarantee of weak instrumental bias despite satisfying the MR assumptions (IVs are closely correlated with GM taxa). Secondly, although the symptoms of DR were confined to the eye with subtle or even no effects on GM, we were unable to identify a possible mutual causal relationship between GM and DR due to the lack of an adequate number of IVs for reverse MR analysis. Fourth, multiple statistical corrections are too strict and conservative and may ignore GM taxa with a possible causal relationship with DR. Therefore, we did not consider the multiple testing results given the biological plausibility.	Not discussed	GWAS included subjects only of European descent, the findings of this study may not be generalizable to other ethnic groups	Considering that the data source of species level is different from the other five levels, and the GWAS sample size of Goodrich et al. (19) is less than that of Kurilshikov et al. (18), the number of IVs that could ultimately be selected remained limited.	Almost all information was provided in the MR study but some information was sourced from the original GWAS	No	Enterobacteriales (order)	Diabetic retinopathy	1.04972	NA	95	0.815161	1.35177	0.706862	NA	NA
2383481240	No	No	Yes	Causal effects of gut microbiota on diabetic retinopathy: A Mendelian randomization study	2022	Frontiers in Immunology	https://doi.org/10.3389/fimmu.2022.930318	Kangcheng Liu	Zhipeng You	yzp74@sina.com	Jiangxi Province Division of National Clinical Research Center for Ocular Diseases, Jiangxi Clinical Research Center for Ophthalmic Disease, Jiangxi Research Institute of Ophthalmology and Visual Science, Affiliated Eye Hospital of Nanchang University, Nanchang, China	Instrumental variables of 211 GM taxa were obtained from genome wide association study (GWAS), and Mendelian randomization study was carried out to estimate their effects on DR risk from FinnGen GWAS (14,584 DR cases and 202,082 controls).	Previous researches have implicated a vital association between gut microbiota (GM) and diabetic retinopathy (DR) based on the association of the “gut-retina” axis. But their causal relationship has not been elucidated.	Two-sample	Anthropometric traits	Diabetic retinopathy	Metabolic health	Not discussed	FinnGen; Kurki 2022	Mean - 63 years	Both	14584	202082	14584	202082	NA	Case/control	Finnish	Gut microbiome	Veillonellaceae	Kurilshikov 2021	Range: 4-89	both	18340	18340	NA	Healthy	European (78%), East-Asian (4%), Admixed (1%), "Multiethnic" (7%), Middle East (3%), Hispanic (6%), AfroAmerican (0.6%)	Not discussed	Not discussed	R2 <0.001, clumping distance = 10,000kb in European 1000G data	Cochrane’s Q test was applied to test for heterogeneity. IVs with P<0.05 were considered heterogeneous. The intercept of MR Egger regression assessed the presence of potential pleiotropy in IVs. Horizontal pleiotropy was deemed to be Overview of MR analyses process and major assumptions. non-existent if P >0.05. To ensure the accuracy of results for GM taxa causally related to DR (based on IVW results), the multipotency was further analyzed using the MR-Pleiotropy RESidual Sum and Outlier (MR-PRESSO) test (R package “MRPRESSO”), and possible outliers were removed. Additionally, the leave-one-out method (23) was used to validate data robustness further	P < 1x10-5	The palindromic SNPs were removed to prevent the effect of alleles on the outcome of causality between GM taxa and DR	Not discussed	Not discussed	NA	19	NA	31 loci (1431 SNPs) associated with microbial (binary and quantitative traits)	Use a lenient threshold for selection of instruments	No	NA	IVW	Weighted median	MR Egger	Cochrane's Q	MR-PRESSO			All F > 10 and details provided in supplementary table 2 for SNPs but this is not mentioned in the paper and, in some cases, the number of SNPs provided does not equate the number used in analyses	R v 4.1.1	TwoSampleMR package	Not discussed	Not discussed	Not discussed	Not clear	Case/control	OR	1.02262	NA	95	0.928321	1.12649	0.650486	NA	NA	Similar to other GM-related MR studies, there is still no guarantee of weak instrumental bias despite satisfying the MR assumptions (IVs are closely correlated with GM taxa). Secondly, although the symptoms of DR were confined to the eye with subtle or even no effects on GM, we were unable to identify a possible mutual causal relationship between GM and DR due to the lack of an adequate number of IVs for reverse MR analysis. Fourth, multiple statistical corrections are too strict and conservative and may ignore GM taxa with a possible causal relationship with DR. Therefore, we did not consider the multiple testing results given the biological plausibility.	Not discussed	GWAS included subjects only of European descent, the findings of this study may not be generalizable to other ethnic groups	Considering that the data source of species level is different from the other five levels, and the GWAS sample size of Goodrich et al. (19) is less than that of Kurilshikov et al. (18), the number of IVs that could ultimately be selected remained limited.	Almost all information was provided in the MR study but some information was sourced from the original GWAS	No	Veillonellaceae (family)	Diabetic retinopathy	1.02262	NA	95	0.928321	1.12649	0.650486	NA	NA
2383481240	No	No	Yes	Causal effects of gut microbiota on diabetic retinopathy: A Mendelian randomization study	2022	Frontiers in Immunology	https://doi.org/10.3389/fimmu.2022.930318	Kangcheng Liu	Zhipeng You	yzp74@sina.com	Jiangxi Province Division of National Clinical Research Center for Ocular Diseases, Jiangxi Clinical Research Center for Ophthalmic Disease, Jiangxi Research Institute of Ophthalmology and Visual Science, Affiliated Eye Hospital of Nanchang University, Nanchang, China	Instrumental variables of 211 GM taxa were obtained from genome wide association study (GWAS), and Mendelian randomization study was carried out to estimate their effects on DR risk from FinnGen GWAS (14,584 DR cases and 202,082 controls).	Previous researches have implicated a vital association between gut microbiota (GM) and diabetic retinopathy (DR) based on the association of the “gut-retina” axis. But their causal relationship has not been elucidated.	Two-sample	Anthropometric traits	Diabetic retinopathy	Metabolic health	Not discussed	FinnGen; Kurki 2022	Mean - 63 years	Both	14584	202082	14584	202082	NA	Case/control	Finnish	Gut microbiome	Victivallaceae	Kurilshikov 2021	Range: 4-89	both	18340	18340	NA	Healthy	European (78%), East-Asian (4%), Admixed (1%), "Multiethnic" (7%), Middle East (3%), Hispanic (6%), AfroAmerican (0.6%)	Not discussed	Not discussed	R2 <0.001, clumping distance = 10,000kb in European 1000G data	Cochrane’s Q test was applied to test for heterogeneity. IVs with P<0.05 were considered heterogeneous. The intercept of MR Egger regression assessed the presence of potential pleiotropy in IVs. Horizontal pleiotropy was deemed to be Overview of MR analyses process and major assumptions. non-existent if P >0.05. To ensure the accuracy of results for GM taxa causally related to DR (based on IVW results), the multipotency was further analyzed using the MR-Pleiotropy RESidual Sum and Outlier (MR-PRESSO) test (R package “MRPRESSO”), and possible outliers were removed. Additionally, the leave-one-out method (23) was used to validate data robustness further	P < 1x10-5	The palindromic SNPs were removed to prevent the effect of alleles on the outcome of causality between GM taxa and DR	Not discussed	Not discussed	NA	12	NA	31 loci (1431 SNPs) associated with microbial (binary and quantitative traits)	Use a lenient threshold for selection of instruments	No	NA	IVW	Weighted median	MR Egger	Cochrane's Q	MR-PRESSO			All F > 10 and details provided in supplementary table 2 for SNPs but this is not mentioned in the paper and, in some cases, the number of SNPs provided does not equate the number used in analyses	R v 4.1.1	TwoSampleMR package	Not discussed	Not discussed	Not discussed	Not clear	Case/control	OR	0.981005	NA	95	0.883171	1.08968	0.720506	NA	NA	Similar to other GM-related MR studies, there is still no guarantee of weak instrumental bias despite satisfying the MR assumptions (IVs are closely correlated with GM taxa). Secondly, although the symptoms of DR were confined to the eye with subtle or even no effects on GM, we were unable to identify a possible mutual causal relationship between GM and DR due to the lack of an adequate number of IVs for reverse MR analysis. Fourth, multiple statistical corrections are too strict and conservative and may ignore GM taxa with a possible causal relationship with DR. Therefore, we did not consider the multiple testing results given the biological plausibility.	Not discussed	GWAS included subjects only of European descent, the findings of this study may not be generalizable to other ethnic groups	Considering that the data source of species level is different from the other five levels, and the GWAS sample size of Goodrich et al. (19) is less than that of Kurilshikov et al. (18), the number of IVs that could ultimately be selected remained limited.	Almost all information was provided in the MR study but some information was sourced from the original GWAS	No	Victivallaceae (family)	Diabetic retinopathy	0.981005	NA	95	0.883171	1.08968	0.720506	NA	NA
2383481240	No	No	Yes	Causal effects of gut microbiota on diabetic retinopathy: A Mendelian randomization study	2022	Frontiers in Immunology	https://doi.org/10.3389/fimmu.2022.930318	Kangcheng Liu	Zhipeng You	yzp74@sina.com	Jiangxi Province Division of National Clinical Research Center for Ocular Diseases, Jiangxi Clinical Research Center for Ophthalmic Disease, Jiangxi Research Institute of Ophthalmology and Visual Science, Affiliated Eye Hospital of Nanchang University, Nanchang, China	Instrumental variables of 211 GM taxa were obtained from genome wide association study (GWAS), and Mendelian randomization study was carried out to estimate their effects on DR risk from FinnGen GWAS (14,584 DR cases and 202,082 controls).	Previous researches have implicated a vital association between gut microbiota (GM) and diabetic retinopathy (DR) based on the association of the “gut-retina” axis. But their causal relationship has not been elucidated.	Two-sample	Anthropometric traits	Diabetic retinopathy	Metabolic health	Not discussed	FinnGen; Kurki 2022	Mean - 63 years	Both	14584	202082	14584	202082	NA	Case/control	Finnish	Gut microbiome	Clostridiaceae1	Kurilshikov 2021	Range: 4-89	both	18340	18340	NA	Healthy	European (78%), East-Asian (4%), Admixed (1%), "Multiethnic" (7%), Middle East (3%), Hispanic (6%), AfroAmerican (0.6%)	Not discussed	Not discussed	R2 <0.001, clumping distance = 10,000kb in European 1000G data	Cochrane’s Q test was applied to test for heterogeneity. IVs with P<0.05 were considered heterogeneous. The intercept of MR Egger regression assessed the presence of potential pleiotropy in IVs. Horizontal pleiotropy was deemed to be Overview of MR analyses process and major assumptions. non-existent if P >0.05. To ensure the accuracy of results for GM taxa causally related to DR (based on IVW results), the multipotency was further analyzed using the MR-Pleiotropy RESidual Sum and Outlier (MR-PRESSO) test (R package “MRPRESSO”), and possible outliers were removed. Additionally, the leave-one-out method (23) was used to validate data robustness further	P < 1x10-5	The palindromic SNPs were removed to prevent the effect of alleles on the outcome of causality between GM taxa and DR	Not discussed	Not discussed	NA	10	NA	31 loci (1431 SNPs) associated with microbial (binary and quantitative traits)	Use a lenient threshold for selection of instruments	No	NA	IVW	Weighted median	MR Egger	Cochrane's Q	MR-PRESSO			All F > 10 and details provided in supplementary table 2 for SNPs but this is not mentioned in the paper and, in some cases, the number of SNPs provided does not equate the number used in analyses	R v 4.1.1	TwoSampleMR package	Not discussed	Not discussed	Not discussed	Not clear	Case/control	OR	0.990673	NA	95	0.85008	1.15452	0.904479	NA	NA	Similar to other GM-related MR studies, there is still no guarantee of weak instrumental bias despite satisfying the MR assumptions (IVs are closely correlated with GM taxa). Secondly, although the symptoms of DR were confined to the eye with subtle or even no effects on GM, we were unable to identify a possible mutual causal relationship between GM and DR due to the lack of an adequate number of IVs for reverse MR analysis. Fourth, multiple statistical corrections are too strict and conservative and may ignore GM taxa with a possible causal relationship with DR. Therefore, we did not consider the multiple testing results given the biological plausibility.	Not discussed	GWAS included subjects only of European descent, the findings of this study may not be generalizable to other ethnic groups	Considering that the data source of species level is different from the other five levels, and the GWAS sample size of Goodrich et al. (19) is less than that of Kurilshikov et al. (18), the number of IVs that could ultimately be selected remained limited.	Almost all information was provided in the MR study but some information was sourced from the original GWAS	No	Clostridiaceae1 (family)	Diabetic retinopathy	0.990673	NA	95	0.85008	1.15452	0.904479	NA	NA
2383481240	No	No	Yes	Causal effects of gut microbiota on diabetic retinopathy: A Mendelian randomization study	2022	Frontiers in Immunology	https://doi.org/10.3389/fimmu.2022.930318	Kangcheng Liu	Zhipeng You	yzp74@sina.com	Jiangxi Province Division of National Clinical Research Center for Ocular Diseases, Jiangxi Clinical Research Center for Ophthalmic Disease, Jiangxi Research Institute of Ophthalmology and Visual Science, Affiliated Eye Hospital of Nanchang University, Nanchang, China	Instrumental variables of 211 GM taxa were obtained from genome wide association study (GWAS), and Mendelian randomization study was carried out to estimate their effects on DR risk from FinnGen GWAS (14,584 DR cases and 202,082 controls).	Previous researches have implicated a vital association between gut microbiota (GM) and diabetic retinopathy (DR) based on the association of the “gut-retina” axis. But their causal relationship has not been elucidated.	Two-sample	Anthropometric traits	Diabetic retinopathy	Metabolic health	Not discussed	FinnGen; Kurki 2022	Mean - 63 years	Both	14584	202082	14584	202082	NA	Case/control	Finnish	Gut microbiome	Christensenellaceae	Kurilshikov 2021	Range: 4-89	both	18340	18340	NA	Healthy	European (78%), East-Asian (4%), Admixed (1%), "Multiethnic" (7%), Middle East (3%), Hispanic (6%), AfroAmerican (0.6%)	Not discussed	Not discussed	R2 <0.001, clumping distance = 10,000kb in European 1000G data	Cochrane’s Q test was applied to test for heterogeneity. IVs with P<0.05 were considered heterogeneous. The intercept of MR Egger regression assessed the presence of potential pleiotropy in IVs. Horizontal pleiotropy was deemed to be Overview of MR analyses process and major assumptions. non-existent if P >0.05. To ensure the accuracy of results for GM taxa causally related to DR (based on IVW results), the multipotency was further analyzed using the MR-Pleiotropy RESidual Sum and Outlier (MR-PRESSO) test (R package “MRPRESSO”), and possible outliers were removed. Additionally, the leave-one-out method (23) was used to validate data robustness further	P < 1x10-5	The palindromic SNPs were removed to prevent the effect of alleles on the outcome of causality between GM taxa and DR	Not discussed	Not discussed	NA	11	NA	31 loci (1431 SNPs) associated with microbial (binary and quantitative traits)	Use a lenient threshold for selection of instruments	No	NA	IVW	Weighted median	MR Egger	Cochrane's Q	MR-PRESSO			All F > 10 and details provided in supplementary table 2 for SNPs but this is not mentioned in the paper and, in some cases, the number of SNPs provided does not equate the number used in analyses	R v 4.1.1	TwoSampleMR package	Not discussed	Not discussed	Not discussed	Not clear	Case/control	OR	0.86584	NA	95	0.772235	0.970791	0.013593	NA	NA	Similar to other GM-related MR studies, there is still no guarantee of weak instrumental bias despite satisfying the MR assumptions (IVs are closely correlated with GM taxa). Secondly, although the symptoms of DR were confined to the eye with subtle or even no effects on GM, we were unable to identify a possible mutual causal relationship between GM and DR due to the lack of an adequate number of IVs for reverse MR analysis. Fourth, multiple statistical corrections are too strict and conservative and may ignore GM taxa with a possible causal relationship with DR. Therefore, we did not consider the multiple testing results given the biological plausibility.	Not discussed	GWAS included subjects only of European descent, the findings of this study may not be generalizable to other ethnic groups	Considering that the data source of species level is different from the other five levels, and the GWAS sample size of Goodrich et al. (19) is less than that of Kurilshikov et al. (18), the number of IVs that could ultimately be selected remained limited.	Almost all information was provided in the MR study but some information was sourced from the original GWAS	No	Christensenellaceae (family)	Diabetic retinopathy	0.86584	NA	95	0.772235	0.970791	0.013593	NA	NA
2383481240	No	No	Yes	Causal effects of gut microbiota on diabetic retinopathy: A Mendelian randomization study	2022	Frontiers in Immunology	https://doi.org/10.3389/fimmu.2022.930318	Kangcheng Liu	Zhipeng You	yzp74@sina.com	Jiangxi Province Division of National Clinical Research Center for Ocular Diseases, Jiangxi Clinical Research Center for Ophthalmic Disease, Jiangxi Research Institute of Ophthalmology and Visual Science, Affiliated Eye Hospital of Nanchang University, Nanchang, China	Instrumental variables of 211 GM taxa were obtained from genome wide association study (GWAS), and Mendelian randomization study was carried out to estimate their effects on DR risk from FinnGen GWAS (14,584 DR cases and 202,082 controls).	Previous researches have implicated a vital association between gut microbiota (GM) and diabetic retinopathy (DR) based on the association of the “gut-retina” axis. But their causal relationship has not been elucidated.	Two-sample	Anthropometric traits	Diabetic retinopathy	Metabolic health	Not discussed	FinnGen; Kurki 2022	Mean - 63 years	Both	14584	202082	14584	202082	NA	Case/control	Finnish	Gut microbiome	Rhodospirillaceae	Kurilshikov 2021	Range: 4-89	both	18340	18340	NA	Healthy	European (78%), East-Asian (4%), Admixed (1%), "Multiethnic" (7%), Middle East (3%), Hispanic (6%), AfroAmerican (0.6%)	Not discussed	Not discussed	R2 <0.001, clumping distance = 10,000kb in European 1000G data	Cochrane’s Q test was applied to test for heterogeneity. IVs with P<0.05 were considered heterogeneous. The intercept of MR Egger regression assessed the presence of potential pleiotropy in IVs. Horizontal pleiotropy was deemed to be Overview of MR analyses process and major assumptions. non-existent if P >0.05. To ensure the accuracy of results for GM taxa causally related to DR (based on IVW results), the multipotency was further analyzed using the MR-Pleiotropy RESidual Sum and Outlier (MR-PRESSO) test (R package “MRPRESSO”), and possible outliers were removed. Additionally, the leave-one-out method (23) was used to validate data robustness further	P < 1x10-5	The palindromic SNPs were removed to prevent the effect of alleles on the outcome of causality between GM taxa and DR	Not discussed	Not discussed	NA	15	NA	31 loci (1431 SNPs) associated with microbial (binary and quantitative traits)	Use a lenient threshold for selection of instruments	No	NA	IVW	Weighted median	MR Egger	Cochrane's Q	MR-PRESSO			All F > 10 and details provided in supplementary table 2 for SNPs but this is not mentioned in the paper and, in some cases, the number of SNPs provided does not equate the number used in analyses	R v 4.1.1	TwoSampleMR package	Not discussed	Not discussed	Not discussed	Not clear	Case/control	OR	1.0676	NA	95	0.964892	1.18124	0.204978	NA	NA	Similar to other GM-related MR studies, there is still no guarantee of weak instrumental bias despite satisfying the MR assumptions (IVs are closely correlated with GM taxa). Secondly, although the symptoms of DR were confined to the eye with subtle or even no effects on GM, we were unable to identify a possible mutual causal relationship between GM and DR due to the lack of an adequate number of IVs for reverse MR analysis. Fourth, multiple statistical corrections are too strict and conservative and may ignore GM taxa with a possible causal relationship with DR. Therefore, we did not consider the multiple testing results given the biological plausibility.	Not discussed	GWAS included subjects only of European descent, the findings of this study may not be generalizable to other ethnic groups	Considering that the data source of species level is different from the other five levels, and the GWAS sample size of Goodrich et al. (19) is less than that of Kurilshikov et al. (18), the number of IVs that could ultimately be selected remained limited.	Almost all information was provided in the MR study but some information was sourced from the original GWAS	No	Rhodospirillaceae (family)	Diabetic retinopathy	1.0676	NA	95	0.964892	1.18124	0.204978	NA	NA
2383481240	No	No	Yes	Causal effects of gut microbiota on diabetic retinopathy: A Mendelian randomization study	2022	Frontiers in Immunology	https://doi.org/10.3389/fimmu.2022.930318	Kangcheng Liu	Zhipeng You	yzp74@sina.com	Jiangxi Province Division of National Clinical Research Center for Ocular Diseases, Jiangxi Clinical Research Center for Ophthalmic Disease, Jiangxi Research Institute of Ophthalmology and Visual Science, Affiliated Eye Hospital of Nanchang University, Nanchang, China	Instrumental variables of 211 GM taxa were obtained from genome wide association study (GWAS), and Mendelian randomization study was carried out to estimate their effects on DR risk from FinnGen GWAS (14,584 DR cases and 202,082 controls).	Previous researches have implicated a vital association between gut microbiota (GM) and diabetic retinopathy (DR) based on the association of the “gut-retina” axis. But their causal relationship has not been elucidated.	Two-sample	Anthropometric traits	Diabetic retinopathy	Metabolic health	Not discussed	FinnGen; Kurki 2022	Mean - 63 years	Both	14584	202082	14584	202082	NA	Case/control	Finnish	Gut microbiome	Coriobacteriaceae	Kurilshikov 2021	Range: 4-89	both	18340	18340	NA	Healthy	European (78%), East-Asian (4%), Admixed (1%), "Multiethnic" (7%), Middle East (3%), Hispanic (6%), AfroAmerican (0.6%)	Not discussed	Not discussed	R2 <0.001, clumping distance = 10,000kb in European 1000G data	Cochrane’s Q test was applied to test for heterogeneity. IVs with P<0.05 were considered heterogeneous. The intercept of MR Egger regression assessed the presence of potential pleiotropy in IVs. Horizontal pleiotropy was deemed to be Overview of MR analyses process and major assumptions. non-existent if P >0.05. To ensure the accuracy of results for GM taxa causally related to DR (based on IVW results), the multipotency was further analyzed using the MR-Pleiotropy RESidual Sum and Outlier (MR-PRESSO) test (R package “MRPRESSO”), and possible outliers were removed. Additionally, the leave-one-out method (23) was used to validate data robustness further	P < 1x10-5	The palindromic SNPs were removed to prevent the effect of alleles on the outcome of causality between GM taxa and DR	Not discussed	Not discussed	NA	13	NA	31 loci (1431 SNPs) associated with microbial (binary and quantitative traits)	Use a lenient threshold for selection of instruments	No	NA	IVW	Weighted median	MR Egger	Cochrane's Q	MR-PRESSO			All F > 10 and details provided in supplementary table 2 for SNPs but this is not mentioned in the paper and, in some cases, the number of SNPs provided does not equate the number used in analyses	R v 4.1.1	TwoSampleMR package	Not discussed	Not discussed	Not discussed	Not clear	Case/control	OR	1.06192	NA	95	0.924061	1.22034	0.397104	NA	NA	Similar to other GM-related MR studies, there is still no guarantee of weak instrumental bias despite satisfying the MR assumptions (IVs are closely correlated with GM taxa). Secondly, although the symptoms of DR were confined to the eye with subtle or even no effects on GM, we were unable to identify a possible mutual causal relationship between GM and DR due to the lack of an adequate number of IVs for reverse MR analysis. Fourth, multiple statistical corrections are too strict and conservative and may ignore GM taxa with a possible causal relationship with DR. Therefore, we did not consider the multiple testing results given the biological plausibility.	Not discussed	GWAS included subjects only of European descent, the findings of this study may not be generalizable to other ethnic groups	Considering that the data source of species level is different from the other five levels, and the GWAS sample size of Goodrich et al. (19) is less than that of Kurilshikov et al. (18), the number of IVs that could ultimately be selected remained limited.	Almost all information was provided in the MR study but some information was sourced from the original GWAS	No	Coriobacteriaceae (family)	Diabetic retinopathy	1.06192	NA	95	0.924061	1.22034	0.397104	NA	NA
2383481240	No	No	Yes	Causal effects of gut microbiota on diabetic retinopathy: A Mendelian randomization study	2022	Frontiers in Immunology	https://doi.org/10.3389/fimmu.2022.930318	Kangcheng Liu	Zhipeng You	yzp74@sina.com	Jiangxi Province Division of National Clinical Research Center for Ocular Diseases, Jiangxi Clinical Research Center for Ophthalmic Disease, Jiangxi Research Institute of Ophthalmology and Visual Science, Affiliated Eye Hospital of Nanchang University, Nanchang, China	Instrumental variables of 211 GM taxa were obtained from genome wide association study (GWAS), and Mendelian randomization study was carried out to estimate their effects on DR risk from FinnGen GWAS (14,584 DR cases and 202,082 controls).	Previous researches have implicated a vital association between gut microbiota (GM) and diabetic retinopathy (DR) based on the association of the “gut-retina” axis. But their causal relationship has not been elucidated.	Two-sample	Anthropometric traits	Diabetic retinopathy	Metabolic health	Not discussed	FinnGen; Kurki 2022	Mean - 63 years	Both	14584	202082	14584	202082	NA	Case/control	Finnish	Gut microbiome	Rikenellaceae	Kurilshikov 2021	Range: 4-89	both	18340	18340	NA	Healthy	European (78%), East-Asian (4%), Admixed (1%), "Multiethnic" (7%), Middle East (3%), Hispanic (6%), AfroAmerican (0.6%)	Not discussed	Not discussed	R2 <0.001, clumping distance = 10,000kb in European 1000G data	Cochrane’s Q test was applied to test for heterogeneity. IVs with P<0.05 were considered heterogeneous. The intercept of MR Egger regression assessed the presence of potential pleiotropy in IVs. Horizontal pleiotropy was deemed to be Overview of MR analyses process and major assumptions. non-existent if P >0.05. To ensure the accuracy of results for GM taxa causally related to DR (based on IVW results), the multipotency was further analyzed using the MR-Pleiotropy RESidual Sum and Outlier (MR-PRESSO) test (R package “MRPRESSO”), and possible outliers were removed. Additionally, the leave-one-out method (23) was used to validate data robustness further	P < 1x10-5	The palindromic SNPs were removed to prevent the effect of alleles on the outcome of causality between GM taxa and DR	Not discussed	Not discussed	NA	16	NA	31 loci (1431 SNPs) associated with microbial (binary and quantitative traits)	Use a lenient threshold for selection of instruments	No	NA	IVW	Weighted median	MR Egger	Cochrane's Q	MR-PRESSO			All F > 10 and details provided in supplementary table 2 for SNPs but this is not mentioned in the paper and, in some cases, the number of SNPs provided does not equate the number used in analyses	R v 4.1.1	TwoSampleMR package	Not discussed	Not discussed	Not discussed	Not clear	Case/control	OR	0.877636	NA	95	0.749208	1.02808	0.105887	NA	NA	Similar to other GM-related MR studies, there is still no guarantee of weak instrumental bias despite satisfying the MR assumptions (IVs are closely correlated with GM taxa). Secondly, although the symptoms of DR were confined to the eye with subtle or even no effects on GM, we were unable to identify a possible mutual causal relationship between GM and DR due to the lack of an adequate number of IVs for reverse MR analysis. Fourth, multiple statistical corrections are too strict and conservative and may ignore GM taxa with a possible causal relationship with DR. Therefore, we did not consider the multiple testing results given the biological plausibility.	Not discussed	GWAS included subjects only of European descent, the findings of this study may not be generalizable to other ethnic groups	Considering that the data source of species level is different from the other five levels, and the GWAS sample size of Goodrich et al. (19) is less than that of Kurilshikov et al. (18), the number of IVs that could ultimately be selected remained limited.	Almost all information was provided in the MR study but some information was sourced from the original GWAS	No	Rikenellaceae (family)	Diabetic retinopathy	0.877636	NA	95	0.749208	1.02808	0.105887	NA	NA
2383481240	No	No	Yes	Causal effects of gut microbiota on diabetic retinopathy: A Mendelian randomization study	2022	Frontiers in Immunology	https://doi.org/10.3389/fimmu.2022.930318	Kangcheng Liu	Zhipeng You	yzp74@sina.com	Jiangxi Province Division of National Clinical Research Center for Ocular Diseases, Jiangxi Clinical Research Center for Ophthalmic Disease, Jiangxi Research Institute of Ophthalmology and Visual Science, Affiliated Eye Hospital of Nanchang University, Nanchang, China	Instrumental variables of 211 GM taxa were obtained from genome wide association study (GWAS), and Mendelian randomization study was carried out to estimate their effects on DR risk from FinnGen GWAS (14,584 DR cases and 202,082 controls).	Previous researches have implicated a vital association between gut microbiota (GM) and diabetic retinopathy (DR) based on the association of the “gut-retina” axis. But their causal relationship has not been elucidated.	Two-sample	Anthropometric traits	Diabetic retinopathy	Metabolic health	Not discussed	FinnGen; Kurki 2022	Mean - 63 years	Both	14584	202082	14584	202082	NA	Case/control	Finnish	Gut microbiome	Pasteurellaceae	Kurilshikov 2021	Range: 4-89	both	18340	18340	NA	Healthy	European (78%), East-Asian (4%), Admixed (1%), "Multiethnic" (7%), Middle East (3%), Hispanic (6%), AfroAmerican (0.6%)	Not discussed	Not discussed	R2 <0.001, clumping distance = 10,000kb in European 1000G data	Cochrane’s Q test was applied to test for heterogeneity. IVs with P<0.05 were considered heterogeneous. The intercept of MR Egger regression assessed the presence of potential pleiotropy in IVs. Horizontal pleiotropy was deemed to be Overview of MR analyses process and major assumptions. non-existent if P >0.05. To ensure the accuracy of results for GM taxa causally related to DR (based on IVW results), the multipotency was further analyzed using the MR-Pleiotropy RESidual Sum and Outlier (MR-PRESSO) test (R package “MRPRESSO”), and possible outliers were removed. Additionally, the leave-one-out method (23) was used to validate data robustness further	P < 1x10-5	The palindromic SNPs were removed to prevent the effect of alleles on the outcome of causality between GM taxa and DR	Not discussed	Not discussed	NA	13	NA	31 loci (1431 SNPs) associated with microbial (binary and quantitative traits)	Use a lenient threshold for selection of instruments	No	NA	IVW	Weighted median	MR Egger	Cochrane's Q	MR-PRESSO			All F > 10 and details provided in supplementary table 2 for SNPs but this is not mentioned in the paper and, in some cases, the number of SNPs provided does not equate the number used in analyses	R v 4.1.1	TwoSampleMR package	Not discussed	Not discussed	Not discussed	Not clear	Case/control	OR	1.03791	NA	95	0.950342	1.13355	0.408003	NA	NA	Similar to other GM-related MR studies, there is still no guarantee of weak instrumental bias despite satisfying the MR assumptions (IVs are closely correlated with GM taxa). Secondly, although the symptoms of DR were confined to the eye with subtle or even no effects on GM, we were unable to identify a possible mutual causal relationship between GM and DR due to the lack of an adequate number of IVs for reverse MR analysis. Fourth, multiple statistical corrections are too strict and conservative and may ignore GM taxa with a possible causal relationship with DR. Therefore, we did not consider the multiple testing results given the biological plausibility.	Not discussed	GWAS included subjects only of European descent, the findings of this study may not be generalizable to other ethnic groups	Considering that the data source of species level is different from the other five levels, and the GWAS sample size of Goodrich et al. (19) is less than that of Kurilshikov et al. (18), the number of IVs that could ultimately be selected remained limited.	Almost all information was provided in the MR study but some information was sourced from the original GWAS	No	Pasteurellaceae (family)	Diabetic retinopathy	1.03791	NA	95	0.950342	1.13355	0.408003	NA	NA
2383481240	No	No	Yes	Causal effects of gut microbiota on diabetic retinopathy: A Mendelian randomization study	2022	Frontiers in Immunology	https://doi.org/10.3389/fimmu.2022.930318	Kangcheng Liu	Zhipeng You	yzp74@sina.com	Jiangxi Province Division of National Clinical Research Center for Ocular Diseases, Jiangxi Clinical Research Center for Ophthalmic Disease, Jiangxi Research Institute of Ophthalmology and Visual Science, Affiliated Eye Hospital of Nanchang University, Nanchang, China	Instrumental variables of 211 GM taxa were obtained from genome wide association study (GWAS), and Mendelian randomization study was carried out to estimate their effects on DR risk from FinnGen GWAS (14,584 DR cases and 202,082 controls).	Previous researches have implicated a vital association between gut microbiota (GM) and diabetic retinopathy (DR) based on the association of the “gut-retina” axis. But their causal relationship has not been elucidated.	Two-sample	Anthropometric traits	Diabetic retinopathy	Metabolic health	Not discussed	FinnGen; Kurki 2022	Mean - 63 years	Both	14584	202082	14584	202082	NA	Case/control	Finnish	Gut microbiome	Defluviitaleaceae	Kurilshikov 2021	Range: 4-89	both	18340	18340	NA	Healthy	European (78%), East-Asian (4%), Admixed (1%), "Multiethnic" (7%), Middle East (3%), Hispanic (6%), AfroAmerican (0.6%)	Not discussed	Not discussed	R2 <0.001, clumping distance = 10,000kb in European 1000G data	Cochrane’s Q test was applied to test for heterogeneity. IVs with P<0.05 were considered heterogeneous. The intercept of MR Egger regression assessed the presence of potential pleiotropy in IVs. Horizontal pleiotropy was deemed to be Overview of MR analyses process and major assumptions. non-existent if P >0.05. To ensure the accuracy of results for GM taxa causally related to DR (based on IVW results), the multipotency was further analyzed using the MR-Pleiotropy RESidual Sum and Outlier (MR-PRESSO) test (R package “MRPRESSO”), and possible outliers were removed. Additionally, the leave-one-out method (23) was used to validate data robustness further	P < 1x10-5	The palindromic SNPs were removed to prevent the effect of alleles on the outcome of causality between GM taxa and DR	Not discussed	Not discussed	NA	11	NA	31 loci (1431 SNPs) associated with microbial (binary and quantitative traits)	Use a lenient threshold for selection of instruments	No	NA	IVW	Weighted median	MR Egger	Cochrane's Q	MR-PRESSO			All F > 10 and details provided in supplementary table 2 for SNPs but this is not mentioned in the paper and, in some cases, the number of SNPs provided does not equate the number used in analyses	R v 4.1.1	TwoSampleMR package	Not discussed	Not discussed	Not discussed	Not clear	Case/control	OR	0.945553	NA	95	0.849367	1.05263	0.306376	NA	NA	Similar to other GM-related MR studies, there is still no guarantee of weak instrumental bias despite satisfying the MR assumptions (IVs are closely correlated with GM taxa). Secondly, although the symptoms of DR were confined to the eye with subtle or even no effects on GM, we were unable to identify a possible mutual causal relationship between GM and DR due to the lack of an adequate number of IVs for reverse MR analysis. Fourth, multiple statistical corrections are too strict and conservative and may ignore GM taxa with a possible causal relationship with DR. Therefore, we did not consider the multiple testing results given the biological plausibility.	Not discussed	GWAS included subjects only of European descent, the findings of this study may not be generalizable to other ethnic groups	Considering that the data source of species level is different from the other five levels, and the GWAS sample size of Goodrich et al. (19) is less than that of Kurilshikov et al. (18), the number of IVs that could ultimately be selected remained limited.	Almost all information was provided in the MR study but some information was sourced from the original GWAS	No	Defluviitaleaceae (family)	Diabetic retinopathy	0.945553	NA	95	0.849367	1.05263	0.306376	NA	NA
2383481240	No	No	Yes	Causal effects of gut microbiota on diabetic retinopathy: A Mendelian randomization study	2022	Frontiers in Immunology	https://doi.org/10.3389/fimmu.2022.930318	Kangcheng Liu	Zhipeng You	yzp74@sina.com	Jiangxi Province Division of National Clinical Research Center for Ocular Diseases, Jiangxi Clinical Research Center for Ophthalmic Disease, Jiangxi Research Institute of Ophthalmology and Visual Science, Affiliated Eye Hospital of Nanchang University, Nanchang, China	Instrumental variables of 211 GM taxa were obtained from genome wide association study (GWAS), and Mendelian randomization study was carried out to estimate their effects on DR risk from FinnGen GWAS (14,584 DR cases and 202,082 controls).	Previous researches have implicated a vital association between gut microbiota (GM) and diabetic retinopathy (DR) based on the association of the “gut-retina” axis. But their causal relationship has not been elucidated.	Two-sample	Anthropometric traits	Diabetic retinopathy	Metabolic health	Not discussed	FinnGen; Kurki 2022	Mean - 63 years	Both	14584	202082	14584	202082	NA	Case/control	Finnish	Gut microbiome	Alcaligenaceae	Kurilshikov 2021	Range: 4-89	both	18340	18340	NA	Healthy	European (78%), East-Asian (4%), Admixed (1%), "Multiethnic" (7%), Middle East (3%), Hispanic (6%), AfroAmerican (0.6%)	Not discussed	Not discussed	R2 <0.001, clumping distance = 10,000kb in European 1000G data	Cochrane’s Q test was applied to test for heterogeneity. IVs with P<0.05 were considered heterogeneous. The intercept of MR Egger regression assessed the presence of potential pleiotropy in IVs. Horizontal pleiotropy was deemed to be Overview of MR analyses process and major assumptions. non-existent if P >0.05. To ensure the accuracy of results for GM taxa causally related to DR (based on IVW results), the multipotency was further analyzed using the MR-Pleiotropy RESidual Sum and Outlier (MR-PRESSO) test (R package “MRPRESSO”), and possible outliers were removed. Additionally, the leave-one-out method (23) was used to validate data robustness further	P < 1x10-5	The palindromic SNPs were removed to prevent the effect of alleles on the outcome of causality between GM taxa and DR	Not discussed	Not discussed	NA	11	NA	31 loci (1431 SNPs) associated with microbial (binary and quantitative traits)	Use a lenient threshold for selection of instruments	No	NA	IVW	Weighted median	MR Egger	Cochrane's Q	MR-PRESSO			All F > 10 and details provided in supplementary table 2 for SNPs but this is not mentioned in the paper and, in some cases, the number of SNPs provided does not equate the number used in analyses	R v 4.1.1	TwoSampleMR package	Not discussed	Not discussed	Not discussed	Not clear	Case/control	OR	0.912357	NA	95	0.757058	1.09951	0.3353	NA	NA	Similar to other GM-related MR studies, there is still no guarantee of weak instrumental bias despite satisfying the MR assumptions (IVs are closely correlated with GM taxa). Secondly, although the symptoms of DR were confined to the eye with subtle or even no effects on GM, we were unable to identify a possible mutual causal relationship between GM and DR due to the lack of an adequate number of IVs for reverse MR analysis. Fourth, multiple statistical corrections are too strict and conservative and may ignore GM taxa with a possible causal relationship with DR. Therefore, we did not consider the multiple testing results given the biological plausibility.	Not discussed	GWAS included subjects only of European descent, the findings of this study may not be generalizable to other ethnic groups	Considering that the data source of species level is different from the other five levels, and the GWAS sample size of Goodrich et al. (19) is less than that of Kurilshikov et al. (18), the number of IVs that could ultimately be selected remained limited.	Almost all information was provided in the MR study but some information was sourced from the original GWAS	No	Alcaligenaceae (family)	Diabetic retinopathy	0.912357	NA	95	0.757058	1.09951	0.3353	NA	NA
2383481240	No	No	Yes	Causal effects of gut microbiota on diabetic retinopathy: A Mendelian randomization study	2022	Frontiers in Immunology	https://doi.org/10.3389/fimmu.2022.930318	Kangcheng Liu	Zhipeng You	yzp74@sina.com	Jiangxi Province Division of National Clinical Research Center for Ocular Diseases, Jiangxi Clinical Research Center for Ophthalmic Disease, Jiangxi Research Institute of Ophthalmology and Visual Science, Affiliated Eye Hospital of Nanchang University, Nanchang, China	Instrumental variables of 211 GM taxa were obtained from genome wide association study (GWAS), and Mendelian randomization study was carried out to estimate their effects on DR risk from FinnGen GWAS (14,584 DR cases and 202,082 controls).	Previous researches have implicated a vital association between gut microbiota (GM) and diabetic retinopathy (DR) based on the association of the “gut-retina” axis. But their causal relationship has not been elucidated.	Two-sample	Anthropometric traits	Diabetic retinopathy	Metabolic health	Not discussed	FinnGen; Kurki 2022	Mean - 63 years	Both	14584	202082	14584	202082	NA	Case/control	Finnish	Gut microbiome	unknownfamily	Kurilshikov 2021	Range: 4-89	both	18340	18340	NA	Healthy	European (78%), East-Asian (4%), Admixed (1%), "Multiethnic" (7%), Middle East (3%), Hispanic (6%), AfroAmerican (0.6%)	Not discussed	Not discussed	R2 <0.001, clumping distance = 10,000kb in European 1000G data	Cochrane’s Q test was applied to test for heterogeneity. IVs with P<0.05 were considered heterogeneous. The intercept of MR Egger regression assessed the presence of potential pleiotropy in IVs. Horizontal pleiotropy was deemed to be Overview of MR analyses process and major assumptions. non-existent if P >0.05. To ensure the accuracy of results for GM taxa causally related to DR (based on IVW results), the multipotency was further analyzed using the MR-Pleiotropy RESidual Sum and Outlier (MR-PRESSO) test (R package “MRPRESSO”), and possible outliers were removed. Additionally, the leave-one-out method (23) was used to validate data robustness further	P < 1x10-5	The palindromic SNPs were removed to prevent the effect of alleles on the outcome of causality between GM taxa and DR	Not discussed	Not discussed	NA	12	NA	31 loci (1431 SNPs) associated with microbial (binary and quantitative traits)	Use a lenient threshold for selection of instruments	No	NA	IVW	Weighted median	MR Egger	Cochrane's Q	MR-PRESSO			All F > 10 and details provided in supplementary table 2 for SNPs but this is not mentioned in the paper and, in some cases, the number of SNPs provided does not equate the number used in analyses	R v 4.1.1	TwoSampleMR package	Not discussed	Not discussed	Not discussed	Not clear	Case/control	OR	1.03402	NA	95	0.926583	1.15392	0.550032	NA	NA	Similar to other GM-related MR studies, there is still no guarantee of weak instrumental bias despite satisfying the MR assumptions (IVs are closely correlated with GM taxa). Secondly, although the symptoms of DR were confined to the eye with subtle or even no effects on GM, we were unable to identify a possible mutual causal relationship between GM and DR due to the lack of an adequate number of IVs for reverse MR analysis. Fourth, multiple statistical corrections are too strict and conservative and may ignore GM taxa with a possible causal relationship with DR. Therefore, we did not consider the multiple testing results given the biological plausibility.	Not discussed	GWAS included subjects only of European descent, the findings of this study may not be generalizable to other ethnic groups	Considering that the data source of species level is different from the other five levels, and the GWAS sample size of Goodrich et al. (19) is less than that of Kurilshikov et al. (18), the number of IVs that could ultimately be selected remained limited.	Almost all information was provided in the MR study but some information was sourced from the original GWAS	No	unknownfamily (family)	Diabetic retinopathy	1.03402	NA	95	0.926583	1.15392	0.550032	NA	NA
2383481240	No	No	Yes	Causal effects of gut microbiota on diabetic retinopathy: A Mendelian randomization study	2022	Frontiers in Immunology	https://doi.org/10.3389/fimmu.2022.930318	Kangcheng Liu	Zhipeng You	yzp74@sina.com	Jiangxi Province Division of National Clinical Research Center for Ocular Diseases, Jiangxi Clinical Research Center for Ophthalmic Disease, Jiangxi Research Institute of Ophthalmology and Visual Science, Affiliated Eye Hospital of Nanchang University, Nanchang, China	Instrumental variables of 211 GM taxa were obtained from genome wide association study (GWAS), and Mendelian randomization study was carried out to estimate their effects on DR risk from FinnGen GWAS (14,584 DR cases and 202,082 controls).	Previous researches have implicated a vital association between gut microbiota (GM) and diabetic retinopathy (DR) based on the association of the “gut-retina” axis. But their causal relationship has not been elucidated.	Two-sample	Anthropometric traits	Diabetic retinopathy	Metabolic health	Not discussed	FinnGen; Kurki 2022	Mean - 63 years	Both	14584	202082	14584	202082	NA	Case/control	Finnish	Gut microbiome	Prevotellaceae	Kurilshikov 2021	Range: 4-89	both	18340	18340	NA	Healthy	European (78%), East-Asian (4%), Admixed (1%), "Multiethnic" (7%), Middle East (3%), Hispanic (6%), AfroAmerican (0.6%)	Not discussed	Not discussed	R2 <0.001, clumping distance = 10,000kb in European 1000G data	Cochrane’s Q test was applied to test for heterogeneity. IVs with P<0.05 were considered heterogeneous. The intercept of MR Egger regression assessed the presence of potential pleiotropy in IVs. Horizontal pleiotropy was deemed to be Overview of MR analyses process and major assumptions. non-existent if P >0.05. To ensure the accuracy of results for GM taxa causally related to DR (based on IVW results), the multipotency was further analyzed using the MR-Pleiotropy RESidual Sum and Outlier (MR-PRESSO) test (R package “MRPRESSO”), and possible outliers were removed. Additionally, the leave-one-out method (23) was used to validate data robustness further	P < 1x10-5	The palindromic SNPs were removed to prevent the effect of alleles on the outcome of causality between GM taxa and DR	Not discussed	Not discussed	NA	15	NA	31 loci (1431 SNPs) associated with microbial (binary and quantitative traits)	Use a lenient threshold for selection of instruments	No	NA	IVW	Weighted median	MR Egger	Cochrane's Q	MR-PRESSO			All F > 10 and details provided in supplementary table 2 for SNPs but this is not mentioned in the paper and, in some cases, the number of SNPs provided does not equate the number used in analyses	R v 4.1.1	TwoSampleMR package	Not discussed	Not discussed	Not discussed	Not clear	Case/control	OR	1.06157	NA	95	0.923907	1.21975	0.399123	NA	NA	Similar to other GM-related MR studies, there is still no guarantee of weak instrumental bias despite satisfying the MR assumptions (IVs are closely correlated with GM taxa). Secondly, although the symptoms of DR were confined to the eye with subtle or even no effects on GM, we were unable to identify a possible mutual causal relationship between GM and DR due to the lack of an adequate number of IVs for reverse MR analysis. Fourth, multiple statistical corrections are too strict and conservative and may ignore GM taxa with a possible causal relationship with DR. Therefore, we did not consider the multiple testing results given the biological plausibility.	Not discussed	GWAS included subjects only of European descent, the findings of this study may not be generalizable to other ethnic groups	Considering that the data source of species level is different from the other five levels, and the GWAS sample size of Goodrich et al. (19) is less than that of Kurilshikov et al. (18), the number of IVs that could ultimately be selected remained limited.	Almost all information was provided in the MR study but some information was sourced from the original GWAS	No	Prevotellaceae (family)	Diabetic retinopathy	1.06157	NA	95	0.923907	1.21975	0.399123	NA	NA
2383481240	No	No	Yes	Causal effects of gut microbiota on diabetic retinopathy: A Mendelian randomization study	2022	Frontiers in Immunology	https://doi.org/10.3389/fimmu.2022.930318	Kangcheng Liu	Zhipeng You	yzp74@sina.com	Jiangxi Province Division of National Clinical Research Center for Ocular Diseases, Jiangxi Clinical Research Center for Ophthalmic Disease, Jiangxi Research Institute of Ophthalmology and Visual Science, Affiliated Eye Hospital of Nanchang University, Nanchang, China	Instrumental variables of 211 GM taxa were obtained from genome wide association study (GWAS), and Mendelian randomization study was carried out to estimate their effects on DR risk from FinnGen GWAS (14,584 DR cases and 202,082 controls).	Previous researches have implicated a vital association between gut microbiota (GM) and diabetic retinopathy (DR) based on the association of the “gut-retina” axis. But their causal relationship has not been elucidated.	Two-sample	Anthropometric traits	Diabetic retinopathy	Metabolic health	Not discussed	FinnGen; Kurki 2022	Mean - 63 years	Both	14584	202082	14584	202082	NA	Case/control	Finnish	Gut microbiome	Peptostreptococcaceae	Kurilshikov 2021	Range: 4-89	both	18340	18340	NA	Healthy	European (78%), East-Asian (4%), Admixed (1%), "Multiethnic" (7%), Middle East (3%), Hispanic (6%), AfroAmerican (0.6%)	Not discussed	Not discussed	R2 <0.001, clumping distance = 10,000kb in European 1000G data	Cochrane’s Q test was applied to test for heterogeneity. IVs with P<0.05 were considered heterogeneous. The intercept of MR Egger regression assessed the presence of potential pleiotropy in IVs. Horizontal pleiotropy was deemed to be Overview of MR analyses process and major assumptions. non-existent if P >0.05. To ensure the accuracy of results for GM taxa causally related to DR (based on IVW results), the multipotency was further analyzed using the MR-Pleiotropy RESidual Sum and Outlier (MR-PRESSO) test (R package “MRPRESSO”), and possible outliers were removed. Additionally, the leave-one-out method (23) was used to validate data robustness further	P < 1x10-5	The palindromic SNPs were removed to prevent the effect of alleles on the outcome of causality between GM taxa and DR	Not discussed	Not discussed	NA	13	NA	31 loci (1431 SNPs) associated with microbial (binary and quantitative traits)	Use a lenient threshold for selection of instruments	No	NA	IVW	Weighted median	MR Egger	Cochrane's Q	MR-PRESSO			All F > 10 and details provided in supplementary table 2 for SNPs but this is not mentioned in the paper and, in some cases, the number of SNPs provided does not equate the number used in analyses	R v 4.1.1	TwoSampleMR package	Not discussed	Not discussed	Not discussed	Not clear	Case/control	OR	1.07354	NA	95	0.958109	1.20287	0.221462	NA	NA	Similar to other GM-related MR studies, there is still no guarantee of weak instrumental bias despite satisfying the MR assumptions (IVs are closely correlated with GM taxa). Secondly, although the symptoms of DR were confined to the eye with subtle or even no effects on GM, we were unable to identify a possible mutual causal relationship between GM and DR due to the lack of an adequate number of IVs for reverse MR analysis. Fourth, multiple statistical corrections are too strict and conservative and may ignore GM taxa with a possible causal relationship with DR. Therefore, we did not consider the multiple testing results given the biological plausibility.	Not discussed	GWAS included subjects only of European descent, the findings of this study may not be generalizable to other ethnic groups	Considering that the data source of species level is different from the other five levels, and the GWAS sample size of Goodrich et al. (19) is less than that of Kurilshikov et al. (18), the number of IVs that could ultimately be selected remained limited.	Almost all information was provided in the MR study but some information was sourced from the original GWAS	No	Peptostreptococcaceae (family)	Diabetic retinopathy	1.07354	NA	95	0.958109	1.20287	0.221462	NA	NA
2383481240	No	No	Yes	Causal effects of gut microbiota on diabetic retinopathy: A Mendelian randomization study	2022	Frontiers in Immunology	https://doi.org/10.3389/fimmu.2022.930318	Kangcheng Liu	Zhipeng You	yzp74@sina.com	Jiangxi Province Division of National Clinical Research Center for Ocular Diseases, Jiangxi Clinical Research Center for Ophthalmic Disease, Jiangxi Research Institute of Ophthalmology and Visual Science, Affiliated Eye Hospital of Nanchang University, Nanchang, China	Instrumental variables of 211 GM taxa were obtained from genome wide association study (GWAS), and Mendelian randomization study was carried out to estimate their effects on DR risk from FinnGen GWAS (14,584 DR cases and 202,082 controls).	Previous researches have implicated a vital association between gut microbiota (GM) and diabetic retinopathy (DR) based on the association of the “gut-retina” axis. But their causal relationship has not been elucidated.	Two-sample	Anthropometric traits	Diabetic retinopathy	Metabolic health	Not discussed	FinnGen; Kurki 2022	Mean - 63 years	Both	14584	202082	14584	202082	NA	Case/control	Finnish	Gut microbiome	Streptococcaceae	Kurilshikov 2021	Range: 4-89	both	18340	18340	NA	Healthy	European (78%), East-Asian (4%), Admixed (1%), "Multiethnic" (7%), Middle East (3%), Hispanic (6%), AfroAmerican (0.6%)	Not discussed	Not discussed	R2 <0.001, clumping distance = 10,000kb in European 1000G data	Cochrane’s Q test was applied to test for heterogeneity. IVs with P<0.05 were considered heterogeneous. The intercept of MR Egger regression assessed the presence of potential pleiotropy in IVs. Horizontal pleiotropy was deemed to be Overview of MR analyses process and major assumptions. non-existent if P >0.05. To ensure the accuracy of results for GM taxa causally related to DR (based on IVW results), the multipotency was further analyzed using the MR-Pleiotropy RESidual Sum and Outlier (MR-PRESSO) test (R package “MRPRESSO”), and possible outliers were removed. Additionally, the leave-one-out method (23) was used to validate data robustness further	P < 1x10-5	The palindromic SNPs were removed to prevent the effect of alleles on the outcome of causality between GM taxa and DR	Not discussed	Not discussed	NA	11	NA	31 loci (1431 SNPs) associated with microbial (binary and quantitative traits)	Use a lenient threshold for selection of instruments	No	NA	IVW	Weighted median	MR Egger	Cochrane's Q	MR-PRESSO			All F > 10 and details provided in supplementary table 2 for SNPs but this is not mentioned in the paper and, in some cases, the number of SNPs provided does not equate the number used in analyses	R v 4.1.1	TwoSampleMR package	Not discussed	Not discussed	Not discussed	Not clear	Case/control	OR	0.942411	NA	95	0.812759	1.09275	0.432181	NA	NA	Similar to other GM-related MR studies, there is still no guarantee of weak instrumental bias despite satisfying the MR assumptions (IVs are closely correlated with GM taxa). Secondly, although the symptoms of DR were confined to the eye with subtle or even no effects on GM, we were unable to identify a possible mutual causal relationship between GM and DR due to the lack of an adequate number of IVs for reverse MR analysis. Fourth, multiple statistical corrections are too strict and conservative and may ignore GM taxa with a possible causal relationship with DR. Therefore, we did not consider the multiple testing results given the biological plausibility.	Not discussed	GWAS included subjects only of European descent, the findings of this study may not be generalizable to other ethnic groups	Considering that the data source of species level is different from the other five levels, and the GWAS sample size of Goodrich et al. (19) is less than that of Kurilshikov et al. (18), the number of IVs that could ultimately be selected remained limited.	Almost all information was provided in the MR study but some information was sourced from the original GWAS	No	Streptococcaceae (family)	Diabetic retinopathy	0.942411	NA	95	0.812759	1.09275	0.432181	NA	NA
2383481240	No	No	Yes	Causal effects of gut microbiota on diabetic retinopathy: A Mendelian randomization study	2022	Frontiers in Immunology	https://doi.org/10.3389/fimmu.2022.930318	Kangcheng Liu	Zhipeng You	yzp74@sina.com	Jiangxi Province Division of National Clinical Research Center for Ocular Diseases, Jiangxi Clinical Research Center for Ophthalmic Disease, Jiangxi Research Institute of Ophthalmology and Visual Science, Affiliated Eye Hospital of Nanchang University, Nanchang, China	Instrumental variables of 211 GM taxa were obtained from genome wide association study (GWAS), and Mendelian randomization study was carried out to estimate their effects on DR risk from FinnGen GWAS (14,584 DR cases and 202,082 controls).	Previous researches have implicated a vital association between gut microbiota (GM) and diabetic retinopathy (DR) based on the association of the “gut-retina” axis. But their causal relationship has not been elucidated.	Two-sample	Anthropometric traits	Diabetic retinopathy	Metabolic health	Not discussed	FinnGen; Kurki 2022	Mean - 63 years	Both	14584	202082	14584	202082	NA	Case/control	Finnish	Gut microbiome	Desulfovibrionaceae	Kurilshikov 2021	Range: 4-89	both	18340	18340	NA	Healthy	European (78%), East-Asian (4%), Admixed (1%), "Multiethnic" (7%), Middle East (3%), Hispanic (6%), AfroAmerican (0.6%)	Not discussed	Not discussed	R2 <0.001, clumping distance = 10,000kb in European 1000G data	Cochrane’s Q test was applied to test for heterogeneity. IVs with P<0.05 were considered heterogeneous. The intercept of MR Egger regression assessed the presence of potential pleiotropy in IVs. Horizontal pleiotropy was deemed to be Overview of MR analyses process and major assumptions. non-existent if P >0.05. To ensure the accuracy of results for GM taxa causally related to DR (based on IVW results), the multipotency was further analyzed using the MR-Pleiotropy RESidual Sum and Outlier (MR-PRESSO) test (R package “MRPRESSO”), and possible outliers were removed. Additionally, the leave-one-out method (23) was used to validate data robustness further	P < 1x10-5	The palindromic SNPs were removed to prevent the effect of alleles on the outcome of causality between GM taxa and DR	Not discussed	Not discussed	NA	8	NA	31 loci (1431 SNPs) associated with microbial (binary and quantitative traits)	Use a lenient threshold for selection of instruments	No	NA	IVW	Weighted median	MR Egger	Cochrane's Q	MR-PRESSO			All F > 10 and details provided in supplementary table 2 for SNPs but this is not mentioned in the paper and, in some cases, the number of SNPs provided does not equate the number used in analyses	R v 4.1.1	TwoSampleMR package	Not discussed	Not discussed	Not discussed	Not clear	Case/control	OR	1.10526	NA	95	0.936839	1.30397	0.23542	NA	NA	Similar to other GM-related MR studies, there is still no guarantee of weak instrumental bias despite satisfying the MR assumptions (IVs are closely correlated with GM taxa). Secondly, although the symptoms of DR were confined to the eye with subtle or even no effects on GM, we were unable to identify a possible mutual causal relationship between GM and DR due to the lack of an adequate number of IVs for reverse MR analysis. Fourth, multiple statistical corrections are too strict and conservative and may ignore GM taxa with a possible causal relationship with DR. Therefore, we did not consider the multiple testing results given the biological plausibility.	Not discussed	GWAS included subjects only of European descent, the findings of this study may not be generalizable to other ethnic groups	Considering that the data source of species level is different from the other five levels, and the GWAS sample size of Goodrich et al. (19) is less than that of Kurilshikov et al. (18), the number of IVs that could ultimately be selected remained limited.	Almost all information was provided in the MR study but some information was sourced from the original GWAS	No	Desulfovibrionaceae (family)	Diabetic retinopathy	1.10526	NA	95	0.936839	1.30397	0.23542	NA	NA
2383481240	No	No	Yes	Causal effects of gut microbiota on diabetic retinopathy: A Mendelian randomization study	2022	Frontiers in Immunology	https://doi.org/10.3389/fimmu.2022.930318	Kangcheng Liu	Zhipeng You	yzp74@sina.com	Jiangxi Province Division of National Clinical Research Center for Ocular Diseases, Jiangxi Clinical Research Center for Ophthalmic Disease, Jiangxi Research Institute of Ophthalmology and Visual Science, Affiliated Eye Hospital of Nanchang University, Nanchang, China	Instrumental variables of 211 GM taxa were obtained from genome wide association study (GWAS), and Mendelian randomization study was carried out to estimate their effects on DR risk from FinnGen GWAS (14,584 DR cases and 202,082 controls).	Previous researches have implicated a vital association between gut microbiota (GM) and diabetic retinopathy (DR) based on the association of the “gut-retina” axis. But their causal relationship has not been elucidated.	Two-sample	Anthropometric traits	Diabetic retinopathy	Metabolic health	Not discussed	FinnGen; Kurki 2022	Mean - 63 years	Both	14584	202082	14584	202082	NA	Case/control	Finnish	Gut microbiome	Acidaminococcaceae	Kurilshikov 2021	Range: 4-89	both	18340	18340	NA	Healthy	European (78%), East-Asian (4%), Admixed (1%), "Multiethnic" (7%), Middle East (3%), Hispanic (6%), AfroAmerican (0.6%)	Not discussed	Not discussed	R2 <0.001, clumping distance = 10,000kb in European 1000G data	Cochrane’s Q test was applied to test for heterogeneity. IVs with P<0.05 were considered heterogeneous. The intercept of MR Egger regression assessed the presence of potential pleiotropy in IVs. Horizontal pleiotropy was deemed to be Overview of MR analyses process and major assumptions. non-existent if P >0.05. To ensure the accuracy of results for GM taxa causally related to DR (based on IVW results), the multipotency was further analyzed using the MR-Pleiotropy RESidual Sum and Outlier (MR-PRESSO) test (R package “MRPRESSO”), and possible outliers were removed. Additionally, the leave-one-out method (23) was used to validate data robustness further	P < 1x10-5	The palindromic SNPs were removed to prevent the effect of alleles on the outcome of causality between GM taxa and DR	Not discussed	Not discussed	NA	7	NA	31 loci (1431 SNPs) associated with microbial (binary and quantitative traits)	Use a lenient threshold for selection of instruments	No	NA	IVW	Weighted median	MR Egger	Cochrane's Q	MR-PRESSO			All F > 10 and details provided in supplementary table 2 for SNPs but this is not mentioned in the paper and, in some cases, the number of SNPs provided does not equate the number used in analyses	R v 4.1.1	TwoSampleMR package	Not discussed	Not discussed	Not discussed	Not clear	Case/control	OR	0.927121	NA	95	0.805905	1.06657	0.289827	NA	NA	Similar to other GM-related MR studies, there is still no guarantee of weak instrumental bias despite satisfying the MR assumptions (IVs are closely correlated with GM taxa). Secondly, although the symptoms of DR were confined to the eye with subtle or even no effects on GM, we were unable to identify a possible mutual causal relationship between GM and DR due to the lack of an adequate number of IVs for reverse MR analysis. Fourth, multiple statistical corrections are too strict and conservative and may ignore GM taxa with a possible causal relationship with DR. Therefore, we did not consider the multiple testing results given the biological plausibility.	Not discussed	GWAS included subjects only of European descent, the findings of this study may not be generalizable to other ethnic groups	Considering that the data source of species level is different from the other five levels, and the GWAS sample size of Goodrich et al. (19) is less than that of Kurilshikov et al. (18), the number of IVs that could ultimately be selected remained limited.	Almost all information was provided in the MR study but some information was sourced from the original GWAS	No	Acidaminococcaceae (family)	Diabetic retinopathy	0.927121	NA	95	0.805905	1.06657	0.289827	NA	NA
2383481240	No	No	Yes	Causal effects of gut microbiota on diabetic retinopathy: A Mendelian randomization study	2022	Frontiers in Immunology	https://doi.org/10.3389/fimmu.2022.930318	Kangcheng Liu	Zhipeng You	yzp74@sina.com	Jiangxi Province Division of National Clinical Research Center for Ocular Diseases, Jiangxi Clinical Research Center for Ophthalmic Disease, Jiangxi Research Institute of Ophthalmology and Visual Science, Affiliated Eye Hospital of Nanchang University, Nanchang, China	Instrumental variables of 211 GM taxa were obtained from genome wide association study (GWAS), and Mendelian randomization study was carried out to estimate their effects on DR risk from FinnGen GWAS (14,584 DR cases and 202,082 controls).	Previous researches have implicated a vital association between gut microbiota (GM) and diabetic retinopathy (DR) based on the association of the “gut-retina” axis. But their causal relationship has not been elucidated.	Two-sample	Anthropometric traits	Diabetic retinopathy	Metabolic health	Not discussed	FinnGen; Kurki 2022	Mean - 63 years	Both	14584	202082	14584	202082	NA	Case/control	Finnish	Gut microbiome	Porphyromonadaceae	Kurilshikov 2021	Range: 4-89	both	18340	18340	NA	Healthy	European (78%), East-Asian (4%), Admixed (1%), "Multiethnic" (7%), Middle East (3%), Hispanic (6%), AfroAmerican (0.6%)	Not discussed	Not discussed	R2 <0.001, clumping distance = 10,000kb in European 1000G data	Cochrane’s Q test was applied to test for heterogeneity. IVs with P<0.05 were considered heterogeneous. The intercept of MR Egger regression assessed the presence of potential pleiotropy in IVs. Horizontal pleiotropy was deemed to be Overview of MR analyses process and major assumptions. non-existent if P >0.05. To ensure the accuracy of results for GM taxa causally related to DR (based on IVW results), the multipotency was further analyzed using the MR-Pleiotropy RESidual Sum and Outlier (MR-PRESSO) test (R package “MRPRESSO”), and possible outliers were removed. Additionally, the leave-one-out method (23) was used to validate data robustness further	P < 1x10-5	The palindromic SNPs were removed to prevent the effect of alleles on the outcome of causality between GM taxa and DR	Not discussed	Not discussed	NA	9	NA	31 loci (1431 SNPs) associated with microbial (binary and quantitative traits)	Use a lenient threshold for selection of instruments	No	NA	IVW	Weighted median	MR Egger	Cochrane's Q	MR-PRESSO			All F > 10 and details provided in supplementary table 2 for SNPs but this is not mentioned in the paper and, in some cases, the number of SNPs provided does not equate the number used in analyses	R v 4.1.1	TwoSampleMR package	Not discussed	Not discussed	Not discussed	Not clear	Case/control	OR	0.964133	NA	95	0.804742	1.15509	0.691982	NA	NA	Similar to other GM-related MR studies, there is still no guarantee of weak instrumental bias despite satisfying the MR assumptions (IVs are closely correlated with GM taxa). Secondly, although the symptoms of DR were confined to the eye with subtle or even no effects on GM, we were unable to identify a possible mutual causal relationship between GM and DR due to the lack of an adequate number of IVs for reverse MR analysis. Fourth, multiple statistical corrections are too strict and conservative and may ignore GM taxa with a possible causal relationship with DR. Therefore, we did not consider the multiple testing results given the biological plausibility.	Not discussed	GWAS included subjects only of European descent, the findings of this study may not be generalizable to other ethnic groups	Considering that the data source of species level is different from the other five levels, and the GWAS sample size of Goodrich et al. (19) is less than that of Kurilshikov et al. (18), the number of IVs that could ultimately be selected remained limited.	Almost all information was provided in the MR study but some information was sourced from the original GWAS	No	Porphyromonadaceae (family)	Diabetic retinopathy	0.964133	NA	95	0.804742	1.15509	0.691982	NA	NA
2383481240	No	No	Yes	Causal effects of gut microbiota on diabetic retinopathy: A Mendelian randomization study	2022	Frontiers in Immunology	https://doi.org/10.3389/fimmu.2022.930318	Kangcheng Liu	Zhipeng You	yzp74@sina.com	Jiangxi Province Division of National Clinical Research Center for Ocular Diseases, Jiangxi Clinical Research Center for Ophthalmic Disease, Jiangxi Research Institute of Ophthalmology and Visual Science, Affiliated Eye Hospital of Nanchang University, Nanchang, China	Instrumental variables of 211 GM taxa were obtained from genome wide association study (GWAS), and Mendelian randomization study was carried out to estimate their effects on DR risk from FinnGen GWAS (14,584 DR cases and 202,082 controls).	Previous researches have implicated a vital association between gut microbiota (GM) and diabetic retinopathy (DR) based on the association of the “gut-retina” axis. But their causal relationship has not been elucidated.	Two-sample	Anthropometric traits	Diabetic retinopathy	Metabolic health	Not discussed	FinnGen; Kurki 2022	Mean - 63 years	Both	14584	202082	14584	202082	NA	Case/control	Finnish	Gut microbiome	Bifidobacteriaceae	Kurilshikov 2021	Range: 4-89	both	18340	18340	NA	Healthy	European (78%), East-Asian (4%), Admixed (1%), "Multiethnic" (7%), Middle East (3%), Hispanic (6%), AfroAmerican (0.6%)	Not discussed	Not discussed	R2 <0.001, clumping distance = 10,000kb in European 1000G data	Cochrane’s Q test was applied to test for heterogeneity. IVs with P<0.05 were considered heterogeneous. The intercept of MR Egger regression assessed the presence of potential pleiotropy in IVs. Horizontal pleiotropy was deemed to be Overview of MR analyses process and major assumptions. non-existent if P >0.05. To ensure the accuracy of results for GM taxa causally related to DR (based on IVW results), the multipotency was further analyzed using the MR-Pleiotropy RESidual Sum and Outlier (MR-PRESSO) test (R package “MRPRESSO”), and possible outliers were removed. Additionally, the leave-one-out method (23) was used to validate data robustness further	P < 1x10-5	The palindromic SNPs were removed to prevent the effect of alleles on the outcome of causality between GM taxa and DR	Not discussed	Not discussed	NA	11	NA	31 loci (1431 SNPs) associated with microbial (binary and quantitative traits)	Use a lenient threshold for selection of instruments	No	NA	IVW	Weighted median	MR Egger	Cochrane's Q	MR-PRESSO			All F > 10 and details provided in supplementary table 2 for SNPs but this is not mentioned in the paper and, in some cases, the number of SNPs provided does not equate the number used in analyses	R v 4.1.1	TwoSampleMR package	Not discussed	Not discussed	Not discussed	Not clear	Case/control	OR	1.01691	NA	95	0.900057	1.14894	0.787729	NA	NA	Similar to other GM-related MR studies, there is still no guarantee of weak instrumental bias despite satisfying the MR assumptions (IVs are closely correlated with GM taxa). Secondly, although the symptoms of DR were confined to the eye with subtle or even no effects on GM, we were unable to identify a possible mutual causal relationship between GM and DR due to the lack of an adequate number of IVs for reverse MR analysis. Fourth, multiple statistical corrections are too strict and conservative and may ignore GM taxa with a possible causal relationship with DR. Therefore, we did not consider the multiple testing results given the biological plausibility.	Not discussed	GWAS included subjects only of European descent, the findings of this study may not be generalizable to other ethnic groups	Considering that the data source of species level is different from the other five levels, and the GWAS sample size of Goodrich et al. (19) is less than that of Kurilshikov et al. (18), the number of IVs that could ultimately be selected remained limited.	Almost all information was provided in the MR study but some information was sourced from the original GWAS	No	Bifidobacteriaceae (family)	Diabetic retinopathy	1.01691	NA	95	0.900057	1.14894	0.787729	NA	NA
2383481240	No	No	Yes	Causal effects of gut microbiota on diabetic retinopathy: A Mendelian randomization study	2022	Frontiers in Immunology	https://doi.org/10.3389/fimmu.2022.930318	Kangcheng Liu	Zhipeng You	yzp74@sina.com	Jiangxi Province Division of National Clinical Research Center for Ocular Diseases, Jiangxi Clinical Research Center for Ophthalmic Disease, Jiangxi Research Institute of Ophthalmology and Visual Science, Affiliated Eye Hospital of Nanchang University, Nanchang, China	Instrumental variables of 211 GM taxa were obtained from genome wide association study (GWAS), and Mendelian randomization study was carried out to estimate their effects on DR risk from FinnGen GWAS (14,584 DR cases and 202,082 controls).	Previous researches have implicated a vital association between gut microbiota (GM) and diabetic retinopathy (DR) based on the association of the “gut-retina” axis. But their causal relationship has not been elucidated.	Two-sample	Anthropometric traits	Diabetic retinopathy	Metabolic health	Not discussed	FinnGen; Kurki 2022	Mean - 63 years	Both	14584	202082	14584	202082	NA	Case/control	Finnish	Gut microbiome	FamilyXIII	Kurilshikov 2021	Range: 4-89	both	18340	18340	NA	Healthy	European (78%), East-Asian (4%), Admixed (1%), "Multiethnic" (7%), Middle East (3%), Hispanic (6%), AfroAmerican (0.6%)	Not discussed	Not discussed	R2 <0.001, clumping distance = 10,000kb in European 1000G data	Cochrane’s Q test was applied to test for heterogeneity. IVs with P<0.05 were considered heterogeneous. The intercept of MR Egger regression assessed the presence of potential pleiotropy in IVs. Horizontal pleiotropy was deemed to be Overview of MR analyses process and major assumptions. non-existent if P >0.05. To ensure the accuracy of results for GM taxa causally related to DR (based on IVW results), the multipotency was further analyzed using the MR-Pleiotropy RESidual Sum and Outlier (MR-PRESSO) test (R package “MRPRESSO”), and possible outliers were removed. Additionally, the leave-one-out method (23) was used to validate data robustness further	P < 1x10-5	The palindromic SNPs were removed to prevent the effect of alleles on the outcome of causality between GM taxa and DR	Not discussed	Not discussed	NA	7	NA	31 loci (1431 SNPs) associated with microbial (binary and quantitative traits)	Use a lenient threshold for selection of instruments	No	NA	IVW	Weighted median	MR Egger	Cochrane's Q	MR-PRESSO			All F > 10 and details provided in supplementary table 2 for SNPs but this is not mentioned in the paper and, in some cases, the number of SNPs provided does not equate the number used in analyses	R v 4.1.1	TwoSampleMR package	Not discussed	Not discussed	Not discussed	Not clear	Case/control	OR	1.00726	NA	95	0.833111	1.21782	0.940438	NA	NA	Similar to other GM-related MR studies, there is still no guarantee of weak instrumental bias despite satisfying the MR assumptions (IVs are closely correlated with GM taxa). Secondly, although the symptoms of DR were confined to the eye with subtle or even no effects on GM, we were unable to identify a possible mutual causal relationship between GM and DR due to the lack of an adequate number of IVs for reverse MR analysis. Fourth, multiple statistical corrections are too strict and conservative and may ignore GM taxa with a possible causal relationship with DR. Therefore, we did not consider the multiple testing results given the biological plausibility.	Not discussed	GWAS included subjects only of European descent, the findings of this study may not be generalizable to other ethnic groups	Considering that the data source of species level is different from the other five levels, and the GWAS sample size of Goodrich et al. (19) is less than that of Kurilshikov et al. (18), the number of IVs that could ultimately be selected remained limited.	Almost all information was provided in the MR study but some information was sourced from the original GWAS	No	FamilyXIII (family)	Diabetic retinopathy	1.00726	NA	95	0.833111	1.21782	0.940438	NA	NA
2383481240	No	No	Yes	Causal effects of gut microbiota on diabetic retinopathy: A Mendelian randomization study	2022	Frontiers in Immunology	https://doi.org/10.3389/fimmu.2022.930318	Kangcheng Liu	Zhipeng You	yzp74@sina.com	Jiangxi Province Division of National Clinical Research Center for Ocular Diseases, Jiangxi Clinical Research Center for Ophthalmic Disease, Jiangxi Research Institute of Ophthalmology and Visual Science, Affiliated Eye Hospital of Nanchang University, Nanchang, China	Instrumental variables of 211 GM taxa were obtained from genome wide association study (GWAS), and Mendelian randomization study was carried out to estimate their effects on DR risk from FinnGen GWAS (14,584 DR cases and 202,082 controls).	Previous researches have implicated a vital association between gut microbiota (GM) and diabetic retinopathy (DR) based on the association of the “gut-retina” axis. But their causal relationship has not been elucidated.	Two-sample	Anthropometric traits	Diabetic retinopathy	Metabolic health	Not discussed	FinnGen; Kurki 2022	Mean - 63 years	Both	14584	202082	14584	202082	NA	Case/control	Finnish	Gut microbiome	Oxalobacteraceae	Kurilshikov 2021	Range: 4-89	both	18340	18340	NA	Healthy	European (78%), East-Asian (4%), Admixed (1%), "Multiethnic" (7%), Middle East (3%), Hispanic (6%), AfroAmerican (0.6%)	Not discussed	Not discussed	R2 <0.001, clumping distance = 10,000kb in European 1000G data	Cochrane’s Q test was applied to test for heterogeneity. IVs with P<0.05 were considered heterogeneous. The intercept of MR Egger regression assessed the presence of potential pleiotropy in IVs. Horizontal pleiotropy was deemed to be Overview of MR analyses process and major assumptions. non-existent if P >0.05. To ensure the accuracy of results for GM taxa causally related to DR (based on IVW results), the multipotency was further analyzed using the MR-Pleiotropy RESidual Sum and Outlier (MR-PRESSO) test (R package “MRPRESSO”), and possible outliers were removed. Additionally, the leave-one-out method (23) was used to validate data robustness further	P < 1x10-5	The palindromic SNPs were removed to prevent the effect of alleles on the outcome of causality between GM taxa and DR	Not discussed	Not discussed	NA	14	NA	31 loci (1431 SNPs) associated with microbial (binary and quantitative traits)	Use a lenient threshold for selection of instruments	No	NA	IVW	Weighted median	MR Egger	Cochrane's Q	MR-PRESSO			All F > 10 and details provided in supplementary table 2 for SNPs but this is not mentioned in the paper and, in some cases, the number of SNPs provided does not equate the number used in analyses	R v 4.1.1	TwoSampleMR package	Not discussed	Not discussed	Not discussed	Not clear	Case/control	OR	0.980485	NA	95	0.914103	1.05169	0.58164	NA	NA	Similar to other GM-related MR studies, there is still no guarantee of weak instrumental bias despite satisfying the MR assumptions (IVs are closely correlated with GM taxa). Secondly, although the symptoms of DR were confined to the eye with subtle or even no effects on GM, we were unable to identify a possible mutual causal relationship between GM and DR due to the lack of an adequate number of IVs for reverse MR analysis. Fourth, multiple statistical corrections are too strict and conservative and may ignore GM taxa with a possible causal relationship with DR. Therefore, we did not consider the multiple testing results given the biological plausibility.	Not discussed	GWAS included subjects only of European descent, the findings of this study may not be generalizable to other ethnic groups	Considering that the data source of species level is different from the other five levels, and the GWAS sample size of Goodrich et al. (19) is less than that of Kurilshikov et al. (18), the number of IVs that could ultimately be selected remained limited.	Almost all information was provided in the MR study but some information was sourced from the original GWAS	No	Oxalobacteraceae (family)	Diabetic retinopathy	0.980485	NA	95	0.914103	1.05169	0.58164	NA	NA
2383481240	No	No	Yes	Causal effects of gut microbiota on diabetic retinopathy: A Mendelian randomization study	2022	Frontiers in Immunology	https://doi.org/10.3389/fimmu.2022.930318	Kangcheng Liu	Zhipeng You	yzp74@sina.com	Jiangxi Province Division of National Clinical Research Center for Ocular Diseases, Jiangxi Clinical Research Center for Ophthalmic Disease, Jiangxi Research Institute of Ophthalmology and Visual Science, Affiliated Eye Hospital of Nanchang University, Nanchang, China	Instrumental variables of 211 GM taxa were obtained from genome wide association study (GWAS), and Mendelian randomization study was carried out to estimate their effects on DR risk from FinnGen GWAS (14,584 DR cases and 202,082 controls).	Previous researches have implicated a vital association between gut microbiota (GM) and diabetic retinopathy (DR) based on the association of the “gut-retina” axis. But their causal relationship has not been elucidated.	Two-sample	Anthropometric traits	Diabetic retinopathy	Metabolic health	Not discussed	FinnGen; Kurki 2022	Mean - 63 years	Both	14584	202082	14584	202082	NA	Case/control	Finnish	Gut microbiome	Ruminococcaceae	Kurilshikov 2021	Range: 4-89	both	18340	18340	NA	Healthy	European (78%), East-Asian (4%), Admixed (1%), "Multiethnic" (7%), Middle East (3%), Hispanic (6%), AfroAmerican (0.6%)	Not discussed	Not discussed	R2 <0.001, clumping distance = 10,000kb in European 1000G data	Cochrane’s Q test was applied to test for heterogeneity. IVs with P<0.05 were considered heterogeneous. The intercept of MR Egger regression assessed the presence of potential pleiotropy in IVs. Horizontal pleiotropy was deemed to be Overview of MR analyses process and major assumptions. non-existent if P >0.05. To ensure the accuracy of results for GM taxa causally related to DR (based on IVW results), the multipotency was further analyzed using the MR-Pleiotropy RESidual Sum and Outlier (MR-PRESSO) test (R package “MRPRESSO”), and possible outliers were removed. Additionally, the leave-one-out method (23) was used to validate data robustness further	P < 1x10-5	The palindromic SNPs were removed to prevent the effect of alleles on the outcome of causality between GM taxa and DR	Not discussed	Not discussed	NA	9	NA	31 loci (1431 SNPs) associated with microbial (binary and quantitative traits)	Use a lenient threshold for selection of instruments	No	NA	IVW	Weighted median	MR Egger	Cochrane's Q	MR-PRESSO			All F > 10 and details provided in supplementary table 2 for SNPs but this is not mentioned in the paper and, in some cases, the number of SNPs provided does not equate the number used in analyses	R v 4.1.1	TwoSampleMR package	Not discussed	Not discussed	Not discussed	Not clear	Case/control	OR	1.0084	NA	95	0.869422	1.1696	0.911955	NA	NA	Similar to other GM-related MR studies, there is still no guarantee of weak instrumental bias despite satisfying the MR assumptions (IVs are closely correlated with GM taxa). Secondly, although the symptoms of DR were confined to the eye with subtle or even no effects on GM, we were unable to identify a possible mutual causal relationship between GM and DR due to the lack of an adequate number of IVs for reverse MR analysis. Fourth, multiple statistical corrections are too strict and conservative and may ignore GM taxa with a possible causal relationship with DR. Therefore, we did not consider the multiple testing results given the biological plausibility.	Not discussed	GWAS included subjects only of European descent, the findings of this study may not be generalizable to other ethnic groups	Considering that the data source of species level is different from the other five levels, and the GWAS sample size of Goodrich et al. (19) is less than that of Kurilshikov et al. (18), the number of IVs that could ultimately be selected remained limited.	Almost all information was provided in the MR study but some information was sourced from the original GWAS	No	Ruminococcaceae (family)	Diabetic retinopathy	1.0084	NA	95	0.869422	1.1696	0.911955	NA	NA
2383481240	No	No	Yes	Causal effects of gut microbiota on diabetic retinopathy: A Mendelian randomization study	2022	Frontiers in Immunology	https://doi.org/10.3389/fimmu.2022.930318	Kangcheng Liu	Zhipeng You	yzp74@sina.com	Jiangxi Province Division of National Clinical Research Center for Ocular Diseases, Jiangxi Clinical Research Center for Ophthalmic Disease, Jiangxi Research Institute of Ophthalmology and Visual Science, Affiliated Eye Hospital of Nanchang University, Nanchang, China	Instrumental variables of 211 GM taxa were obtained from genome wide association study (GWAS), and Mendelian randomization study was carried out to estimate their effects on DR risk from FinnGen GWAS (14,584 DR cases and 202,082 controls).	Previous researches have implicated a vital association between gut microbiota (GM) and diabetic retinopathy (DR) based on the association of the “gut-retina” axis. But their causal relationship has not been elucidated.	Two-sample	Anthropometric traits	Diabetic retinopathy	Metabolic health	Not discussed	FinnGen; Kurki 2022	Mean - 63 years	Both	14584	202082	14584	202082	NA	Case/control	Finnish	Gut microbiome	Erysipelotrichaceae	Kurilshikov 2021	Range: 4-89	both	18340	18340	NA	Healthy	European (78%), East-Asian (4%), Admixed (1%), "Multiethnic" (7%), Middle East (3%), Hispanic (6%), AfroAmerican (0.6%)	Not discussed	Not discussed	R2 <0.001, clumping distance = 10,000kb in European 1000G data	Cochrane’s Q test was applied to test for heterogeneity. IVs with P<0.05 were considered heterogeneous. The intercept of MR Egger regression assessed the presence of potential pleiotropy in IVs. Horizontal pleiotropy was deemed to be Overview of MR analyses process and major assumptions. non-existent if P >0.05. To ensure the accuracy of results for GM taxa causally related to DR (based on IVW results), the multipotency was further analyzed using the MR-Pleiotropy RESidual Sum and Outlier (MR-PRESSO) test (R package “MRPRESSO”), and possible outliers were removed. Additionally, the leave-one-out method (23) was used to validate data robustness further	P < 1x10-5	The palindromic SNPs were removed to prevent the effect of alleles on the outcome of causality between GM taxa and DR	Not discussed	Not discussed	NA	13	NA	31 loci (1431 SNPs) associated with microbial (binary and quantitative traits)	Use a lenient threshold for selection of instruments	No	NA	IVW	Weighted median	MR Egger	Cochrane's Q	MR-PRESSO			All F > 10 and details provided in supplementary table 2 for SNPs but this is not mentioned in the paper and, in some cases, the number of SNPs provided does not equate the number used in analyses	R v 4.1.1	TwoSampleMR package	Not discussed	Not discussed	Not discussed	Not clear	Case/control	OR	0.858008	NA	95	0.723141	1.01803	0.0792211	NA	NA	Similar to other GM-related MR studies, there is still no guarantee of weak instrumental bias despite satisfying the MR assumptions (IVs are closely correlated with GM taxa). Secondly, although the symptoms of DR were confined to the eye with subtle or even no effects on GM, we were unable to identify a possible mutual causal relationship between GM and DR due to the lack of an adequate number of IVs for reverse MR analysis. Fourth, multiple statistical corrections are too strict and conservative and may ignore GM taxa with a possible causal relationship with DR. Therefore, we did not consider the multiple testing results given the biological plausibility.	Not discussed	GWAS included subjects only of European descent, the findings of this study may not be generalizable to other ethnic groups	Considering that the data source of species level is different from the other five levels, and the GWAS sample size of Goodrich et al. (19) is less than that of Kurilshikov et al. (18), the number of IVs that could ultimately be selected remained limited.	Almost all information was provided in the MR study but some information was sourced from the original GWAS	No	Erysipelotrichaceae (family)	Diabetic retinopathy	0.858008	NA	95	0.723141	1.01803	0.0792211	NA	NA
2383481240	No	No	Yes	Causal effects of gut microbiota on diabetic retinopathy: A Mendelian randomization study	2022	Frontiers in Immunology	https://doi.org/10.3389/fimmu.2022.930318	Kangcheng Liu	Zhipeng You	yzp74@sina.com	Jiangxi Province Division of National Clinical Research Center for Ocular Diseases, Jiangxi Clinical Research Center for Ophthalmic Disease, Jiangxi Research Institute of Ophthalmology and Visual Science, Affiliated Eye Hospital of Nanchang University, Nanchang, China	Instrumental variables of 211 GM taxa were obtained from genome wide association study (GWAS), and Mendelian randomization study was carried out to estimate their effects on DR risk from FinnGen GWAS (14,584 DR cases and 202,082 controls).	Previous researches have implicated a vital association between gut microbiota (GM) and diabetic retinopathy (DR) based on the association of the “gut-retina” axis. But their causal relationship has not been elucidated.	Two-sample	Anthropometric traits	Diabetic retinopathy	Metabolic health	Not discussed	FinnGen; Kurki 2022	Mean - 63 years	Both	14584	202082	14584	202082	NA	Case/control	Finnish	Gut microbiome	Actinomycetaceae	Kurilshikov 2021	Range: 4-89	both	18340	18340	NA	Healthy	European (78%), East-Asian (4%), Admixed (1%), "Multiethnic" (7%), Middle East (3%), Hispanic (6%), AfroAmerican (0.6%)	Not discussed	Not discussed	R2 <0.001, clumping distance = 10,000kb in European 1000G data	Cochrane’s Q test was applied to test for heterogeneity. IVs with P<0.05 were considered heterogeneous. The intercept of MR Egger regression assessed the presence of potential pleiotropy in IVs. Horizontal pleiotropy was deemed to be Overview of MR analyses process and major assumptions. non-existent if P >0.05. To ensure the accuracy of results for GM taxa causally related to DR (based on IVW results), the multipotency was further analyzed using the MR-Pleiotropy RESidual Sum and Outlier (MR-PRESSO) test (R package “MRPRESSO”), and possible outliers were removed. Additionally, the leave-one-out method (23) was used to validate data robustness further	P < 1x10-5	The palindromic SNPs were removed to prevent the effect of alleles on the outcome of causality between GM taxa and DR	Not discussed	Not discussed	NA	4	NA	31 loci (1431 SNPs) associated with microbial (binary and quantitative traits)	Use a lenient threshold for selection of instruments	No	NA	IVW	Weighted median	MR Egger	Cochrane's Q	MR-PRESSO			All F > 10 and details provided in supplementary table 2 for SNPs but this is not mentioned in the paper and, in some cases, the number of SNPs provided does not equate the number used in analyses	R v 4.1.1	TwoSampleMR package	Not discussed	Not discussed	Not discussed	Not clear	Case/control	OR	1.0756	NA	95	0.923669	1.25252	0.348237	NA	NA	Similar to other GM-related MR studies, there is still no guarantee of weak instrumental bias despite satisfying the MR assumptions (IVs are closely correlated with GM taxa). Secondly, although the symptoms of DR were confined to the eye with subtle or even no effects on GM, we were unable to identify a possible mutual causal relationship between GM and DR due to the lack of an adequate number of IVs for reverse MR analysis. Fourth, multiple statistical corrections are too strict and conservative and may ignore GM taxa with a possible causal relationship with DR. Therefore, we did not consider the multiple testing results given the biological plausibility.	Not discussed	GWAS included subjects only of European descent, the findings of this study may not be generalizable to other ethnic groups	Considering that the data source of species level is different from the other five levels, and the GWAS sample size of Goodrich et al. (19) is less than that of Kurilshikov et al. (18), the number of IVs that could ultimately be selected remained limited.	Almost all information was provided in the MR study but some information was sourced from the original GWAS	No	Actinomycetaceae (family)	Diabetic retinopathy	1.0756	NA	95	0.923669	1.25252	0.348237	NA	NA
2383481240	No	No	Yes	Causal effects of gut microbiota on diabetic retinopathy: A Mendelian randomization study	2022	Frontiers in Immunology	https://doi.org/10.3389/fimmu.2022.930318	Kangcheng Liu	Zhipeng You	yzp74@sina.com	Jiangxi Province Division of National Clinical Research Center for Ocular Diseases, Jiangxi Clinical Research Center for Ophthalmic Disease, Jiangxi Research Institute of Ophthalmology and Visual Science, Affiliated Eye Hospital of Nanchang University, Nanchang, China	Instrumental variables of 211 GM taxa were obtained from genome wide association study (GWAS), and Mendelian randomization study was carried out to estimate their effects on DR risk from FinnGen GWAS (14,584 DR cases and 202,082 controls).	Previous researches have implicated a vital association between gut microbiota (GM) and diabetic retinopathy (DR) based on the association of the “gut-retina” axis. But their causal relationship has not been elucidated.	Two-sample	Anthropometric traits	Diabetic retinopathy	Metabolic health	Not discussed	FinnGen; Kurki 2022	Mean - 63 years	Both	14584	202082	14584	202082	NA	Case/control	Finnish	Gut microbiome	Lachnospiraceae	Kurilshikov 2021	Range: 4-89	both	18340	18340	NA	Healthy	European (78%), East-Asian (4%), Admixed (1%), "Multiethnic" (7%), Middle East (3%), Hispanic (6%), AfroAmerican (0.6%)	Not discussed	Not discussed	R2 <0.001, clumping distance = 10,000kb in European 1000G data	Cochrane’s Q test was applied to test for heterogeneity. IVs with P<0.05 were considered heterogeneous. The intercept of MR Egger regression assessed the presence of potential pleiotropy in IVs. Horizontal pleiotropy was deemed to be Overview of MR analyses process and major assumptions. non-existent if P >0.05. To ensure the accuracy of results for GM taxa causally related to DR (based on IVW results), the multipotency was further analyzed using the MR-Pleiotropy RESidual Sum and Outlier (MR-PRESSO) test (R package “MRPRESSO”), and possible outliers were removed. Additionally, the leave-one-out method (23) was used to validate data robustness further	P < 1x10-5	The palindromic SNPs were removed to prevent the effect of alleles on the outcome of causality between GM taxa and DR	Not discussed	Not discussed	NA	16	NA	31 loci (1431 SNPs) associated with microbial (binary and quantitative traits)	Use a lenient threshold for selection of instruments	No	NA	IVW	Weighted median	MR Egger	Cochrane's Q	MR-PRESSO			All F > 10 and details provided in supplementary table 2 for SNPs but this is not mentioned in the paper and, in some cases, the number of SNPs provided does not equate the number used in analyses	R v 4.1.1	TwoSampleMR package	Not discussed	Not discussed	Not discussed	Not clear	Case/control	OR	1.04521	NA	95	0.915897	1.19279	0.511662	NA	NA	Similar to other GM-related MR studies, there is still no guarantee of weak instrumental bias despite satisfying the MR assumptions (IVs are closely correlated with GM taxa). Secondly, although the symptoms of DR were confined to the eye with subtle or even no effects on GM, we were unable to identify a possible mutual causal relationship between GM and DR due to the lack of an adequate number of IVs for reverse MR analysis. Fourth, multiple statistical corrections are too strict and conservative and may ignore GM taxa with a possible causal relationship with DR. Therefore, we did not consider the multiple testing results given the biological plausibility.	Not discussed	GWAS included subjects only of European descent, the findings of this study may not be generalizable to other ethnic groups	Considering that the data source of species level is different from the other five levels, and the GWAS sample size of Goodrich et al. (19) is less than that of Kurilshikov et al. (18), the number of IVs that could ultimately be selected remained limited.	Almost all information was provided in the MR study but some information was sourced from the original GWAS	No	Lachnospiraceae (family)	Diabetic retinopathy	1.04521	NA	95	0.915897	1.19279	0.511662	NA	NA
2383481240	No	No	Yes	Causal effects of gut microbiota on diabetic retinopathy: A Mendelian randomization study	2022	Frontiers in Immunology	https://doi.org/10.3389/fimmu.2022.930318	Kangcheng Liu	Zhipeng You	yzp74@sina.com	Jiangxi Province Division of National Clinical Research Center for Ocular Diseases, Jiangxi Clinical Research Center for Ophthalmic Disease, Jiangxi Research Institute of Ophthalmology and Visual Science, Affiliated Eye Hospital of Nanchang University, Nanchang, China	Instrumental variables of 211 GM taxa were obtained from genome wide association study (GWAS), and Mendelian randomization study was carried out to estimate their effects on DR risk from FinnGen GWAS (14,584 DR cases and 202,082 controls).	Previous researches have implicated a vital association between gut microbiota (GM) and diabetic retinopathy (DR) based on the association of the “gut-retina” axis. But their causal relationship has not been elucidated.	Two-sample	Anthropometric traits	Diabetic retinopathy	Metabolic health	Not discussed	FinnGen; Kurki 2022	Mean - 63 years	Both	14584	202082	14584	202082	NA	Case/control	Finnish	Gut microbiome	Peptococcaceae	Kurilshikov 2021	Range: 4-89	both	18340	18340	NA	Healthy	European (78%), East-Asian (4%), Admixed (1%), "Multiethnic" (7%), Middle East (3%), Hispanic (6%), AfroAmerican (0.6%)	Not discussed	Not discussed	R2 <0.001, clumping distance = 10,000kb in European 1000G data	Cochrane’s Q test was applied to test for heterogeneity. IVs with P<0.05 were considered heterogeneous. The intercept of MR Egger regression assessed the presence of potential pleiotropy in IVs. Horizontal pleiotropy was deemed to be Overview of MR analyses process and major assumptions. non-existent if P >0.05. To ensure the accuracy of results for GM taxa causally related to DR (based on IVW results), the multipotency was further analyzed using the MR-Pleiotropy RESidual Sum and Outlier (MR-PRESSO) test (R package “MRPRESSO”), and possible outliers were removed. Additionally, the leave-one-out method (23) was used to validate data robustness further	P < 1x10-5	The palindromic SNPs were removed to prevent the effect of alleles on the outcome of causality between GM taxa and DR	Not discussed	Not discussed	NA	9	NA	31 loci (1431 SNPs) associated with microbial (binary and quantitative traits)	Use a lenient threshold for selection of instruments	No	NA	IVW	Weighted median	MR Egger	Cochrane's Q	MR-PRESSO			All F > 10 and details provided in supplementary table 2 for SNPs but this is not mentioned in the paper and, in some cases, the number of SNPs provided does not equate the number used in analyses	R v 4.1.1	TwoSampleMR package	Not discussed	Not discussed	Not discussed	Not clear	Case/control	OR	0.871339	NA	95	0.768687	0.9877	0.0312773	NA	NA	Similar to other GM-related MR studies, there is still no guarantee of weak instrumental bias despite satisfying the MR assumptions (IVs are closely correlated with GM taxa). Secondly, although the symptoms of DR were confined to the eye with subtle or even no effects on GM, we were unable to identify a possible mutual causal relationship between GM and DR due to the lack of an adequate number of IVs for reverse MR analysis. Fourth, multiple statistical corrections are too strict and conservative and may ignore GM taxa with a possible causal relationship with DR. Therefore, we did not consider the multiple testing results given the biological plausibility.	Not discussed	GWAS included subjects only of European descent, the findings of this study may not be generalizable to other ethnic groups	Considering that the data source of species level is different from the other five levels, and the GWAS sample size of Goodrich et al. (19) is less than that of Kurilshikov et al. (18), the number of IVs that could ultimately be selected remained limited.	Almost all information was provided in the MR study but some information was sourced from the original GWAS	No	Peptococcaceae (family)	Diabetic retinopathy	0.871339	NA	95	0.768687	0.9877	0.0312773	NA	NA
2383481240	No	No	Yes	Causal effects of gut microbiota on diabetic retinopathy: A Mendelian randomization study	2022	Frontiers in Immunology	https://doi.org/10.3389/fimmu.2022.930318	Kangcheng Liu	Zhipeng You	yzp74@sina.com	Jiangxi Province Division of National Clinical Research Center for Ocular Diseases, Jiangxi Clinical Research Center for Ophthalmic Disease, Jiangxi Research Institute of Ophthalmology and Visual Science, Affiliated Eye Hospital of Nanchang University, Nanchang, China	Instrumental variables of 211 GM taxa were obtained from genome wide association study (GWAS), and Mendelian randomization study was carried out to estimate their effects on DR risk from FinnGen GWAS (14,584 DR cases and 202,082 controls).	Previous researches have implicated a vital association between gut microbiota (GM) and diabetic retinopathy (DR) based on the association of the “gut-retina” axis. But their causal relationship has not been elucidated.	Two-sample	Anthropometric traits	Diabetic retinopathy	Metabolic health	Not discussed	FinnGen; Kurki 2022	Mean - 63 years	Both	14584	202082	14584	202082	NA	Case/control	Finnish	Gut microbiome	Methanobacteriaceae	Kurilshikov 2021	Range: 4-89	both	18340	18340	NA	Healthy	European (78%), East-Asian (4%), Admixed (1%), "Multiethnic" (7%), Middle East (3%), Hispanic (6%), AfroAmerican (0.6%)	Not discussed	Not discussed	R2 <0.001, clumping distance = 10,000kb in European 1000G data	Cochrane’s Q test was applied to test for heterogeneity. IVs with P<0.05 were considered heterogeneous. The intercept of MR Egger regression assessed the presence of potential pleiotropy in IVs. Horizontal pleiotropy was deemed to be Overview of MR analyses process and major assumptions. non-existent if P >0.05. To ensure the accuracy of results for GM taxa causally related to DR (based on IVW results), the multipotency was further analyzed using the MR-Pleiotropy RESidual Sum and Outlier (MR-PRESSO) test (R package “MRPRESSO”), and possible outliers were removed. Additionally, the leave-one-out method (23) was used to validate data robustness further	P < 1x10-5	The palindromic SNPs were removed to prevent the effect of alleles on the outcome of causality between GM taxa and DR	Not discussed	Not discussed	NA	8	NA	31 loci (1431 SNPs) associated with microbial (binary and quantitative traits)	Use a lenient threshold for selection of instruments	No	NA	IVW	Weighted median	MR Egger	Cochrane's Q	MR-PRESSO			All F > 10 and details provided in supplementary table 2 for SNPs but this is not mentioned in the paper and, in some cases, the number of SNPs provided does not equate the number used in analyses	R v 4.1.1	TwoSampleMR package	Not discussed	Not discussed	Not discussed	Not clear	Case/control	OR	0.990105	NA	95	0.912352	1.07448	0.811631	NA	NA	Similar to other GM-related MR studies, there is still no guarantee of weak instrumental bias despite satisfying the MR assumptions (IVs are closely correlated with GM taxa). Secondly, although the symptoms of DR were confined to the eye with subtle or even no effects on GM, we were unable to identify a possible mutual causal relationship between GM and DR due to the lack of an adequate number of IVs for reverse MR analysis. Fourth, multiple statistical corrections are too strict and conservative and may ignore GM taxa with a possible causal relationship with DR. Therefore, we did not consider the multiple testing results given the biological plausibility.	Not discussed	GWAS included subjects only of European descent, the findings of this study may not be generalizable to other ethnic groups	Considering that the data source of species level is different from the other five levels, and the GWAS sample size of Goodrich et al. (19) is less than that of Kurilshikov et al. (18), the number of IVs that could ultimately be selected remained limited.	Almost all information was provided in the MR study but some information was sourced from the original GWAS	No	Methanobacteriaceae (family)	Diabetic retinopathy	0.990105	NA	95	0.912352	1.07448	0.811631	NA	NA
2383481240	No	No	Yes	Causal effects of gut microbiota on diabetic retinopathy: A Mendelian randomization study	2022	Frontiers in Immunology	https://doi.org/10.3389/fimmu.2022.930318	Kangcheng Liu	Zhipeng You	yzp74@sina.com	Jiangxi Province Division of National Clinical Research Center for Ocular Diseases, Jiangxi Clinical Research Center for Ophthalmic Disease, Jiangxi Research Institute of Ophthalmology and Visual Science, Affiliated Eye Hospital of Nanchang University, Nanchang, China	Instrumental variables of 211 GM taxa were obtained from genome wide association study (GWAS), and Mendelian randomization study was carried out to estimate their effects on DR risk from FinnGen GWAS (14,584 DR cases and 202,082 controls).	Previous researches have implicated a vital association between gut microbiota (GM) and diabetic retinopathy (DR) based on the association of the “gut-retina” axis. But their causal relationship has not been elucidated.	Two-sample	Anthropometric traits	Diabetic retinopathy	Metabolic health	Not discussed	FinnGen; Kurki 2022	Mean - 63 years	Both	14584	202082	14584	202082	NA	Case/control	Finnish	Gut microbiome	Lactobacillaceae	Kurilshikov 2021	Range: 4-89	both	18340	18340	NA	Healthy	European (78%), East-Asian (4%), Admixed (1%), "Multiethnic" (7%), Middle East (3%), Hispanic (6%), AfroAmerican (0.6%)	Not discussed	Not discussed	R2 <0.001, clumping distance = 10,000kb in European 1000G data	Cochrane’s Q test was applied to test for heterogeneity. IVs with P<0.05 were considered heterogeneous. The intercept of MR Egger regression assessed the presence of potential pleiotropy in IVs. Horizontal pleiotropy was deemed to be Overview of MR analyses process and major assumptions. non-existent if P >0.05. To ensure the accuracy of results for GM taxa causally related to DR (based on IVW results), the multipotency was further analyzed using the MR-Pleiotropy RESidual Sum and Outlier (MR-PRESSO) test (R package “MRPRESSO”), and possible outliers were removed. Additionally, the leave-one-out method (23) was used to validate data robustness further	P < 1x10-5	The palindromic SNPs were removed to prevent the effect of alleles on the outcome of causality between GM taxa and DR	Not discussed	Not discussed	NA	8	NA	31 loci (1431 SNPs) associated with microbial (binary and quantitative traits)	Use a lenient threshold for selection of instruments	No	NA	IVW	Weighted median	MR Egger	Cochrane's Q	MR-PRESSO			All F > 10 and details provided in supplementary table 2 for SNPs but this is not mentioned in the paper and, in some cases, the number of SNPs provided does not equate the number used in analyses	R v 4.1.1	TwoSampleMR package	Not discussed	Not discussed	Not discussed	Not clear	Case/control	OR	0.990861	NA	95	0.896138	1.0956	0.85787	NA	NA	Similar to other GM-related MR studies, there is still no guarantee of weak instrumental bias despite satisfying the MR assumptions (IVs are closely correlated with GM taxa). Secondly, although the symptoms of DR were confined to the eye with subtle or even no effects on GM, we were unable to identify a possible mutual causal relationship between GM and DR due to the lack of an adequate number of IVs for reverse MR analysis. Fourth, multiple statistical corrections are too strict and conservative and may ignore GM taxa with a possible causal relationship with DR. Therefore, we did not consider the multiple testing results given the biological plausibility.	Not discussed	GWAS included subjects only of European descent, the findings of this study may not be generalizable to other ethnic groups	Considering that the data source of species level is different from the other five levels, and the GWAS sample size of Goodrich et al. (19) is less than that of Kurilshikov et al. (18), the number of IVs that could ultimately be selected remained limited.	Almost all information was provided in the MR study but some information was sourced from the original GWAS	No	Lactobacillaceae (family)	Diabetic retinopathy	0.990861	NA	95	0.896138	1.0956	0.85787	NA	NA
2383481240	No	No	Yes	Causal effects of gut microbiota on diabetic retinopathy: A Mendelian randomization study	2022	Frontiers in Immunology	https://doi.org/10.3389/fimmu.2022.930318	Kangcheng Liu	Zhipeng You	yzp74@sina.com	Jiangxi Province Division of National Clinical Research Center for Ocular Diseases, Jiangxi Clinical Research Center for Ophthalmic Disease, Jiangxi Research Institute of Ophthalmology and Visual Science, Affiliated Eye Hospital of Nanchang University, Nanchang, China	Instrumental variables of 211 GM taxa were obtained from genome wide association study (GWAS), and Mendelian randomization study was carried out to estimate their effects on DR risk from FinnGen GWAS (14,584 DR cases and 202,082 controls).	Previous researches have implicated a vital association between gut microbiota (GM) and diabetic retinopathy (DR) based on the association of the “gut-retina” axis. But their causal relationship has not been elucidated.	Two-sample	Anthropometric traits	Diabetic retinopathy	Metabolic health	Not discussed	FinnGen; Kurki 2022	Mean - 63 years	Both	14584	202082	14584	202082	NA	Case/control	Finnish	Gut microbiome	unknownfamily	Kurilshikov 2021	Range: 4-89	both	18340	18340	NA	Healthy	European (78%), East-Asian (4%), Admixed (1%), "Multiethnic" (7%), Middle East (3%), Hispanic (6%), AfroAmerican (0.6%)	Not discussed	Not discussed	R2 <0.001, clumping distance = 10,000kb in European 1000G data	Cochrane’s Q test was applied to test for heterogeneity. IVs with P<0.05 were considered heterogeneous. The intercept of MR Egger regression assessed the presence of potential pleiotropy in IVs. Horizontal pleiotropy was deemed to be Overview of MR analyses process and major assumptions. non-existent if P >0.05. To ensure the accuracy of results for GM taxa causally related to DR (based on IVW results), the multipotency was further analyzed using the MR-Pleiotropy RESidual Sum and Outlier (MR-PRESSO) test (R package “MRPRESSO”), and possible outliers were removed. Additionally, the leave-one-out method (23) was used to validate data robustness further	P < 1x10-5	The palindromic SNPs were removed to prevent the effect of alleles on the outcome of causality between GM taxa and DR	Not discussed	Not discussed	NA	9	NA	31 loci (1431 SNPs) associated with microbial (binary and quantitative traits)	Use a lenient threshold for selection of instruments	No	NA	IVW	Weighted median	MR Egger	Cochrane's Q	MR-PRESSO			All F > 10 and details provided in supplementary table 2 for SNPs but this is not mentioned in the paper and, in some cases, the number of SNPs provided does not equate the number used in analyses	R v 4.1.1	TwoSampleMR package	Not discussed	Not discussed	Not discussed	Not clear	Case/control	OR	0.983616	NA	95	0.892052	1.08458	0.740369	NA	NA	Similar to other GM-related MR studies, there is still no guarantee of weak instrumental bias despite satisfying the MR assumptions (IVs are closely correlated with GM taxa). Secondly, although the symptoms of DR were confined to the eye with subtle or even no effects on GM, we were unable to identify a possible mutual causal relationship between GM and DR due to the lack of an adequate number of IVs for reverse MR analysis. Fourth, multiple statistical corrections are too strict and conservative and may ignore GM taxa with a possible causal relationship with DR. Therefore, we did not consider the multiple testing results given the biological plausibility.	Not discussed	GWAS included subjects only of European descent, the findings of this study may not be generalizable to other ethnic groups	Considering that the data source of species level is different from the other five levels, and the GWAS sample size of Goodrich et al. (19) is less than that of Kurilshikov et al. (18), the number of IVs that could ultimately be selected remained limited.	Almost all information was provided in the MR study but some information was sourced from the original GWAS	No	unknownfamily (family)	Diabetic retinopathy	0.983616	NA	95	0.892052	1.08458	0.740369	NA	NA
2383481240	No	No	Yes	Causal effects of gut microbiota on diabetic retinopathy: A Mendelian randomization study	2022	Frontiers in Immunology	https://doi.org/10.3389/fimmu.2022.930318	Kangcheng Liu	Zhipeng You	yzp74@sina.com	Jiangxi Province Division of National Clinical Research Center for Ocular Diseases, Jiangxi Clinical Research Center for Ophthalmic Disease, Jiangxi Research Institute of Ophthalmology and Visual Science, Affiliated Eye Hospital of Nanchang University, Nanchang, China	Instrumental variables of 211 GM taxa were obtained from genome wide association study (GWAS), and Mendelian randomization study was carried out to estimate their effects on DR risk from FinnGen GWAS (14,584 DR cases and 202,082 controls).	Previous researches have implicated a vital association between gut microbiota (GM) and diabetic retinopathy (DR) based on the association of the “gut-retina” axis. But their causal relationship has not been elucidated.	Two-sample	Anthropometric traits	Diabetic retinopathy	Metabolic health	Not discussed	FinnGen; Kurki 2022	Mean - 63 years	Both	14584	202082	14584	202082	NA	Case/control	Finnish	Gut microbiome	Bacteroidaceae	Kurilshikov 2021	Range: 4-89	both	18340	18340	NA	Healthy	European (78%), East-Asian (4%), Admixed (1%), "Multiethnic" (7%), Middle East (3%), Hispanic (6%), AfroAmerican (0.6%)	Not discussed	Not discussed	R2 <0.001, clumping distance = 10,000kb in European 1000G data	Cochrane’s Q test was applied to test for heterogeneity. IVs with P<0.05 were considered heterogeneous. The intercept of MR Egger regression assessed the presence of potential pleiotropy in IVs. Horizontal pleiotropy was deemed to be Overview of MR analyses process and major assumptions. non-existent if P >0.05. To ensure the accuracy of results for GM taxa causally related to DR (based on IVW results), the multipotency was further analyzed using the MR-Pleiotropy RESidual Sum and Outlier (MR-PRESSO) test (R package “MRPRESSO”), and possible outliers were removed. Additionally, the leave-one-out method (23) was used to validate data robustness further	P < 1x10-5	The palindromic SNPs were removed to prevent the effect of alleles on the outcome of causality between GM taxa and DR	Not discussed	Not discussed	NA	7	NA	31 loci (1431 SNPs) associated with microbial (binary and quantitative traits)	Use a lenient threshold for selection of instruments	No	NA	IVW	Weighted median	MR Egger	Cochrane's Q	MR-PRESSO			All F > 10 and details provided in supplementary table 2 for SNPs but this is not mentioned in the paper and, in some cases, the number of SNPs provided does not equate the number used in analyses	R v 4.1.1	TwoSampleMR package	Not discussed	Not discussed	Not discussed	Not clear	Case/control	OR	1.04886	NA	95	0.871148	1.26282	0.61452	NA	NA	Similar to other GM-related MR studies, there is still no guarantee of weak instrumental bias despite satisfying the MR assumptions (IVs are closely correlated with GM taxa). Secondly, although the symptoms of DR were confined to the eye with subtle or even no effects on GM, we were unable to identify a possible mutual causal relationship between GM and DR due to the lack of an adequate number of IVs for reverse MR analysis. Fourth, multiple statistical corrections are too strict and conservative and may ignore GM taxa with a possible causal relationship with DR. Therefore, we did not consider the multiple testing results given the biological plausibility.	Not discussed	GWAS included subjects only of European descent, the findings of this study may not be generalizable to other ethnic groups	Considering that the data source of species level is different from the other five levels, and the GWAS sample size of Goodrich et al. (19) is less than that of Kurilshikov et al. (18), the number of IVs that could ultimately be selected remained limited.	Almost all information was provided in the MR study but some information was sourced from the original GWAS	No	Bacteroidaceae (family)	Diabetic retinopathy	1.04886	NA	95	0.871148	1.26282	0.61452	NA	NA
2383481240	No	No	Yes	Causal effects of gut microbiota on diabetic retinopathy: A Mendelian randomization study	2022	Frontiers in Immunology	https://doi.org/10.3389/fimmu.2022.930318	Kangcheng Liu	Zhipeng You	yzp74@sina.com	Jiangxi Province Division of National Clinical Research Center for Ocular Diseases, Jiangxi Clinical Research Center for Ophthalmic Disease, Jiangxi Research Institute of Ophthalmology and Visual Science, Affiliated Eye Hospital of Nanchang University, Nanchang, China	Instrumental variables of 211 GM taxa were obtained from genome wide association study (GWAS), and Mendelian randomization study was carried out to estimate their effects on DR risk from FinnGen GWAS (14,584 DR cases and 202,082 controls).	Previous researches have implicated a vital association between gut microbiota (GM) and diabetic retinopathy (DR) based on the association of the “gut-retina” axis. But their causal relationship has not been elucidated.	Two-sample	Anthropometric traits	Diabetic retinopathy	Metabolic health	Not discussed	FinnGen; Kurki 2022	Mean - 63 years	Both	14584	202082	14584	202082	NA	Case/control	Finnish	Gut microbiome	FamilyXI	Kurilshikov 2021	Range: 4-89	both	18340	18340	NA	Healthy	European (78%), East-Asian (4%), Admixed (1%), "Multiethnic" (7%), Middle East (3%), Hispanic (6%), AfroAmerican (0.6%)	Not discussed	Not discussed	R2 <0.001, clumping distance = 10,000kb in European 1000G data	Cochrane’s Q test was applied to test for heterogeneity. IVs with P<0.05 were considered heterogeneous. The intercept of MR Egger regression assessed the presence of potential pleiotropy in IVs. Horizontal pleiotropy was deemed to be Overview of MR analyses process and major assumptions. non-existent if P >0.05. To ensure the accuracy of results for GM taxa causally related to DR (based on IVW results), the multipotency was further analyzed using the MR-Pleiotropy RESidual Sum and Outlier (MR-PRESSO) test (R package “MRPRESSO”), and possible outliers were removed. Additionally, the leave-one-out method (23) was used to validate data robustness further	P < 1x10-5	The palindromic SNPs were removed to prevent the effect of alleles on the outcome of causality between GM taxa and DR	Not discussed	Not discussed	NA	8	NA	31 loci (1431 SNPs) associated with microbial (binary and quantitative traits)	Use a lenient threshold for selection of instruments	No	NA	IVW	Weighted median	MR Egger	Cochrane's Q	MR-PRESSO			All F > 10 and details provided in supplementary table 2 for SNPs but this is not mentioned in the paper and, in some cases, the number of SNPs provided does not equate the number used in analyses	R v 4.1.1	TwoSampleMR package	Not discussed	Not discussed	Not discussed	Not clear	Case/control	OR	1.0035	NA	95	0.923855	1.09001	0.934037	NA	NA	Similar to other GM-related MR studies, there is still no guarantee of weak instrumental bias despite satisfying the MR assumptions (IVs are closely correlated with GM taxa). Secondly, although the symptoms of DR were confined to the eye with subtle or even no effects on GM, we were unable to identify a possible mutual causal relationship between GM and DR due to the lack of an adequate number of IVs for reverse MR analysis. Fourth, multiple statistical corrections are too strict and conservative and may ignore GM taxa with a possible causal relationship with DR. Therefore, we did not consider the multiple testing results given the biological plausibility.	Not discussed	GWAS included subjects only of European descent, the findings of this study may not be generalizable to other ethnic groups	Considering that the data source of species level is different from the other five levels, and the GWAS sample size of Goodrich et al. (19) is less than that of Kurilshikov et al. (18), the number of IVs that could ultimately be selected remained limited.	Almost all information was provided in the MR study but some information was sourced from the original GWAS	No	FamilyXI (family)	Diabetic retinopathy	1.0035	NA	95	0.923855	1.09001	0.934037	NA	NA
2383481240	No	No	Yes	Causal effects of gut microbiota on diabetic retinopathy: A Mendelian randomization study	2022	Frontiers in Immunology	https://doi.org/10.3389/fimmu.2022.930318	Kangcheng Liu	Zhipeng You	yzp74@sina.com	Jiangxi Province Division of National Clinical Research Center for Ocular Diseases, Jiangxi Clinical Research Center for Ophthalmic Disease, Jiangxi Research Institute of Ophthalmology and Visual Science, Affiliated Eye Hospital of Nanchang University, Nanchang, China	Instrumental variables of 211 GM taxa were obtained from genome wide association study (GWAS), and Mendelian randomization study was carried out to estimate their effects on DR risk from FinnGen GWAS (14,584 DR cases and 202,082 controls).	Previous researches have implicated a vital association between gut microbiota (GM) and diabetic retinopathy (DR) based on the association of the “gut-retina” axis. But their causal relationship has not been elucidated.	Two-sample	Anthropometric traits	Diabetic retinopathy	Metabolic health	Not discussed	FinnGen; Kurki 2022	Mean - 63 years	Both	14584	202082	14584	202082	NA	Case/control	Finnish	Gut microbiome	unknownfamily	Kurilshikov 2021	Range: 4-89	both	18340	18340	NA	Healthy	European (78%), East-Asian (4%), Admixed (1%), "Multiethnic" (7%), Middle East (3%), Hispanic (6%), AfroAmerican (0.6%)	Not discussed	Not discussed	R2 <0.001, clumping distance = 10,000kb in European 1000G data	Cochrane’s Q test was applied to test for heterogeneity. IVs with P<0.05 were considered heterogeneous. The intercept of MR Egger regression assessed the presence of potential pleiotropy in IVs. Horizontal pleiotropy was deemed to be Overview of MR analyses process and major assumptions. non-existent if P >0.05. To ensure the accuracy of results for GM taxa causally related to DR (based on IVW results), the multipotency was further analyzed using the MR-Pleiotropy RESidual Sum and Outlier (MR-PRESSO) test (R package “MRPRESSO”), and possible outliers were removed. Additionally, the leave-one-out method (23) was used to validate data robustness further	P < 1x10-5	The palindromic SNPs were removed to prevent the effect of alleles on the outcome of causality between GM taxa and DR	Not discussed	Not discussed	NA	12	NA	31 loci (1431 SNPs) associated with microbial (binary and quantitative traits)	Use a lenient threshold for selection of instruments	No	NA	IVW	Weighted median	MR Egger	Cochrane's Q	MR-PRESSO			All F > 10 and details provided in supplementary table 2 for SNPs but this is not mentioned in the paper and, in some cases, the number of SNPs provided does not equate the number used in analyses	R v 4.1.1	TwoSampleMR package	Not discussed	Not discussed	Not discussed	Not clear	Case/control	OR	1.03202	NA	95	0.955254	1.11496	0.424156	NA	NA	Similar to other GM-related MR studies, there is still no guarantee of weak instrumental bias despite satisfying the MR assumptions (IVs are closely correlated with GM taxa). Secondly, although the symptoms of DR were confined to the eye with subtle or even no effects on GM, we were unable to identify a possible mutual causal relationship between GM and DR due to the lack of an adequate number of IVs for reverse MR analysis. Fourth, multiple statistical corrections are too strict and conservative and may ignore GM taxa with a possible causal relationship with DR. Therefore, we did not consider the multiple testing results given the biological plausibility.	Not discussed	GWAS included subjects only of European descent, the findings of this study may not be generalizable to other ethnic groups	Considering that the data source of species level is different from the other five levels, and the GWAS sample size of Goodrich et al. (19) is less than that of Kurilshikov et al. (18), the number of IVs that could ultimately be selected remained limited.	Almost all information was provided in the MR study but some information was sourced from the original GWAS	No	unknownfamily (family)	Diabetic retinopathy	1.03202	NA	95	0.955254	1.11496	0.424156	NA	NA
2383481240	No	No	Yes	Causal effects of gut microbiota on diabetic retinopathy: A Mendelian randomization study	2022	Frontiers in Immunology	https://doi.org/10.3389/fimmu.2022.930318	Kangcheng Liu	Zhipeng You	yzp74@sina.com	Jiangxi Province Division of National Clinical Research Center for Ocular Diseases, Jiangxi Clinical Research Center for Ophthalmic Disease, Jiangxi Research Institute of Ophthalmology and Visual Science, Affiliated Eye Hospital of Nanchang University, Nanchang, China	Instrumental variables of 211 GM taxa were obtained from genome wide association study (GWAS), and Mendelian randomization study was carried out to estimate their effects on DR risk from FinnGen GWAS (14,584 DR cases and 202,082 controls).	Previous researches have implicated a vital association between gut microbiota (GM) and diabetic retinopathy (DR) based on the association of the “gut-retina” axis. But their causal relationship has not been elucidated.	Two-sample	Anthropometric traits	Diabetic retinopathy	Metabolic health	Not discussed	FinnGen; Kurki 2022	Mean - 63 years	Both	14584	202082	14584	202082	NA	Case/control	Finnish	Gut microbiome	BacteroidalesS24_7group	Kurilshikov 2021	Range: 4-89	both	18340	18340	NA	Healthy	European (78%), East-Asian (4%), Admixed (1%), "Multiethnic" (7%), Middle East (3%), Hispanic (6%), AfroAmerican (0.6%)	Not discussed	Not discussed	R2 <0.001, clumping distance = 10,000kb in European 1000G data	Cochrane’s Q test was applied to test for heterogeneity. IVs with P<0.05 were considered heterogeneous. The intercept of MR Egger regression assessed the presence of potential pleiotropy in IVs. Horizontal pleiotropy was deemed to be Overview of MR analyses process and major assumptions. non-existent if P >0.05. To ensure the accuracy of results for GM taxa causally related to DR (based on IVW results), the multipotency was further analyzed using the MR-Pleiotropy RESidual Sum and Outlier (MR-PRESSO) test (R package “MRPRESSO”), and possible outliers were removed. Additionally, the leave-one-out method (23) was used to validate data robustness further	P < 1x10-5	The palindromic SNPs were removed to prevent the effect of alleles on the outcome of causality between GM taxa and DR	Not discussed	Not discussed	NA	8	NA	31 loci (1431 SNPs) associated with microbial (binary and quantitative traits)	Use a lenient threshold for selection of instruments	No	NA	IVW	Weighted median	MR Egger	Cochrane's Q	MR-PRESSO			All F > 10 and details provided in supplementary table 2 for SNPs but this is not mentioned in the paper and, in some cases, the number of SNPs provided does not equate the number used in analyses	R v 4.1.1	TwoSampleMR package	Not discussed	Not discussed	Not discussed	Not clear	Case/control	OR	1.04273	NA	95	0.883038	1.2313	0.621756	NA	NA	Similar to other GM-related MR studies, there is still no guarantee of weak instrumental bias despite satisfying the MR assumptions (IVs are closely correlated with GM taxa). Secondly, although the symptoms of DR were confined to the eye with subtle or even no effects on GM, we were unable to identify a possible mutual causal relationship between GM and DR due to the lack of an adequate number of IVs for reverse MR analysis. Fourth, multiple statistical corrections are too strict and conservative and may ignore GM taxa with a possible causal relationship with DR. Therefore, we did not consider the multiple testing results given the biological plausibility.	Not discussed	GWAS included subjects only of European descent, the findings of this study may not be generalizable to other ethnic groups	Considering that the data source of species level is different from the other five levels, and the GWAS sample size of Goodrich et al. (19) is less than that of Kurilshikov et al. (18), the number of IVs that could ultimately be selected remained limited.	Almost all information was provided in the MR study but some information was sourced from the original GWAS	No	BacteroidalesS24_7group (family)	Diabetic retinopathy	1.04273	NA	95	0.883038	1.2313	0.621756	NA	NA
2383481240	No	No	Yes	Causal effects of gut microbiota on diabetic retinopathy: A Mendelian randomization study	2022	Frontiers in Immunology	https://doi.org/10.3389/fimmu.2022.930318	Kangcheng Liu	Zhipeng You	yzp74@sina.com	Jiangxi Province Division of National Clinical Research Center for Ocular Diseases, Jiangxi Clinical Research Center for Ophthalmic Disease, Jiangxi Research Institute of Ophthalmology and Visual Science, Affiliated Eye Hospital of Nanchang University, Nanchang, China	Instrumental variables of 211 GM taxa were obtained from genome wide association study (GWAS), and Mendelian randomization study was carried out to estimate their effects on DR risk from FinnGen GWAS (14,584 DR cases and 202,082 controls).	Previous researches have implicated a vital association between gut microbiota (GM) and diabetic retinopathy (DR) based on the association of the “gut-retina” axis. But their causal relationship has not been elucidated.	Two-sample	Anthropometric traits	Diabetic retinopathy	Metabolic health	Not discussed	FinnGen; Kurki 2022	Mean - 63 years	Both	14584	202082	14584	202082	NA	Case/control	Finnish	Gut microbiome	Enterobacteriaceae	Kurilshikov 2021	Range: 4-89	both	18340	18340	NA	Healthy	European (78%), East-Asian (4%), Admixed (1%), "Multiethnic" (7%), Middle East (3%), Hispanic (6%), AfroAmerican (0.6%)	Not discussed	Not discussed	R2 <0.001, clumping distance = 10,000kb in European 1000G data	Cochrane’s Q test was applied to test for heterogeneity. IVs with P<0.05 were considered heterogeneous. The intercept of MR Egger regression assessed the presence of potential pleiotropy in IVs. Horizontal pleiotropy was deemed to be Overview of MR analyses process and major assumptions. non-existent if P >0.05. To ensure the accuracy of results for GM taxa causally related to DR (based on IVW results), the multipotency was further analyzed using the MR-Pleiotropy RESidual Sum and Outlier (MR-PRESSO) test (R package “MRPRESSO”), and possible outliers were removed. Additionally, the leave-one-out method (23) was used to validate data robustness further	P < 1x10-5	The palindromic SNPs were removed to prevent the effect of alleles on the outcome of causality between GM taxa and DR	Not discussed	Not discussed	NA	7	NA	31 loci (1431 SNPs) associated with microbial (binary and quantitative traits)	Use a lenient threshold for selection of instruments	No	NA	IVW	Weighted median	MR Egger	Cochrane's Q	MR-PRESSO			All F > 10 and details provided in supplementary table 2 for SNPs but this is not mentioned in the paper and, in some cases, the number of SNPs provided does not equate the number used in analyses	R v 4.1.1	TwoSampleMR package	Not discussed	Not discussed	Not discussed	Not clear	Case/control	OR	1.04972	NA	95	0.815161	1.35177	0.706862	NA	NA	Similar to other GM-related MR studies, there is still no guarantee of weak instrumental bias despite satisfying the MR assumptions (IVs are closely correlated with GM taxa). Secondly, although the symptoms of DR were confined to the eye with subtle or even no effects on GM, we were unable to identify a possible mutual causal relationship between GM and DR due to the lack of an adequate number of IVs for reverse MR analysis. Fourth, multiple statistical corrections are too strict and conservative and may ignore GM taxa with a possible causal relationship with DR. Therefore, we did not consider the multiple testing results given the biological plausibility.	Not discussed	GWAS included subjects only of European descent, the findings of this study may not be generalizable to other ethnic groups	Considering that the data source of species level is different from the other five levels, and the GWAS sample size of Goodrich et al. (19) is less than that of Kurilshikov et al. (18), the number of IVs that could ultimately be selected remained limited.	Almost all information was provided in the MR study but some information was sourced from the original GWAS	No	Enterobacteriaceae (family)	Diabetic retinopathy	1.04972	NA	95	0.815161	1.35177	0.706862	NA	NA
2383481240	No	No	Yes	Causal effects of gut microbiota on diabetic retinopathy: A Mendelian randomization study	2022	Frontiers in Immunology	https://doi.org/10.3389/fimmu.2022.930318	Kangcheng Liu	Zhipeng You	yzp74@sina.com	Jiangxi Province Division of National Clinical Research Center for Ocular Diseases, Jiangxi Clinical Research Center for Ophthalmic Disease, Jiangxi Research Institute of Ophthalmology and Visual Science, Affiliated Eye Hospital of Nanchang University, Nanchang, China	Instrumental variables of 211 GM taxa were obtained from genome wide association study (GWAS), and Mendelian randomization study was carried out to estimate their effects on DR risk from FinnGen GWAS (14,584 DR cases and 202,082 controls).	Previous researches have implicated a vital association between gut microbiota (GM) and diabetic retinopathy (DR) based on the association of the “gut-retina” axis. But their causal relationship has not been elucidated.	Two-sample	Anthropometric traits	Diabetic retinopathy	Metabolic health	Not discussed	FinnGen; Kurki 2022	Mean - 63 years	Both	14584	202082	14584	202082	NA	Case/control	Finnish	Gut microbiome	Verrucomicrobiaceae	Kurilshikov 2021	Range: 4-89	both	18340	18340	NA	Healthy	European (78%), East-Asian (4%), Admixed (1%), "Multiethnic" (7%), Middle East (3%), Hispanic (6%), AfroAmerican (0.6%)	Not discussed	Not discussed	R2 <0.001, clumping distance = 10,000kb in European 1000G data	Cochrane’s Q test was applied to test for heterogeneity. IVs with P<0.05 were considered heterogeneous. The intercept of MR Egger regression assessed the presence of potential pleiotropy in IVs. Horizontal pleiotropy was deemed to be Overview of MR analyses process and major assumptions. non-existent if P >0.05. To ensure the accuracy of results for GM taxa causally related to DR (based on IVW results), the multipotency was further analyzed using the MR-Pleiotropy RESidual Sum and Outlier (MR-PRESSO) test (R package “MRPRESSO”), and possible outliers were removed. Additionally, the leave-one-out method (23) was used to validate data robustness further	P < 1x10-5	The palindromic SNPs were removed to prevent the effect of alleles on the outcome of causality between GM taxa and DR	Not discussed	Not discussed	NA	11	NA	31 loci (1431 SNPs) associated with microbial (binary and quantitative traits)	Use a lenient threshold for selection of instruments	No	NA	IVW	Weighted median	MR Egger	Cochrane's Q	MR-PRESSO			All F > 10 and details provided in supplementary table 2 for SNPs but this is not mentioned in the paper and, in some cases, the number of SNPs provided does not equate the number used in analyses	R v 4.1.1	TwoSampleMR package	Not discussed	Not discussed	Not discussed	Not clear	Case/control	OR	1.06559	NA	95	0.909491	1.24849	0.431801	NA	NA	Similar to other GM-related MR studies, there is still no guarantee of weak instrumental bias despite satisfying the MR assumptions (IVs are closely correlated with GM taxa). Secondly, although the symptoms of DR were confined to the eye with subtle or even no effects on GM, we were unable to identify a possible mutual causal relationship between GM and DR due to the lack of an adequate number of IVs for reverse MR analysis. Fourth, multiple statistical corrections are too strict and conservative and may ignore GM taxa with a possible causal relationship with DR. Therefore, we did not consider the multiple testing results given the biological plausibility.	Not discussed	GWAS included subjects only of European descent, the findings of this study may not be generalizable to other ethnic groups	Considering that the data source of species level is different from the other five levels, and the GWAS sample size of Goodrich et al. (19) is less than that of Kurilshikov et al. (18), the number of IVs that could ultimately be selected remained limited.	Almost all information was provided in the MR study but some information was sourced from the original GWAS	No	Verrucomicrobiaceae (family)	Diabetic retinopathy	1.06559	NA	95	0.909491	1.24849	0.431801	NA	NA
2383481240	No	No	Yes	Causal effects of gut microbiota on diabetic retinopathy: A Mendelian randomization study	2022	Frontiers in Immunology	https://doi.org/10.3389/fimmu.2022.930318	Kangcheng Liu	Zhipeng You	yzp74@sina.com	Jiangxi Province Division of National Clinical Research Center for Ocular Diseases, Jiangxi Clinical Research Center for Ophthalmic Disease, Jiangxi Research Institute of Ophthalmology and Visual Science, Affiliated Eye Hospital of Nanchang University, Nanchang, China	Instrumental variables of 211 GM taxa were obtained from genome wide association study (GWAS), and Mendelian randomization study was carried out to estimate their effects on DR risk from FinnGen GWAS (14,584 DR cases and 202,082 controls).	Previous researches have implicated a vital association between gut microbiota (GM) and diabetic retinopathy (DR) based on the association of the “gut-retina” axis. But their causal relationship has not been elucidated.	Two-sample	Anthropometric traits	Diabetic retinopathy	Metabolic health	Not discussed	FinnGen; Kurki 2022	Mean - 63 years	Both	14584	202082	14584	202082	NA	Case/control	Finnish	Gut microbiome	ClostridialesvadinBB60group	Kurilshikov 2021	Range: 4-89	both	18340	18340	NA	Healthy	European (78%), East-Asian (4%), Admixed (1%), "Multiethnic" (7%), Middle East (3%), Hispanic (6%), AfroAmerican (0.6%)	Not discussed	Not discussed	R2 <0.001, clumping distance = 10,000kb in European 1000G data	Cochrane’s Q test was applied to test for heterogeneity. IVs with P<0.05 were considered heterogeneous. The intercept of MR Egger regression assessed the presence of potential pleiotropy in IVs. Horizontal pleiotropy was deemed to be Overview of MR analyses process and major assumptions. non-existent if P >0.05. To ensure the accuracy of results for GM taxa causally related to DR (based on IVW results), the multipotency was further analyzed using the MR-Pleiotropy RESidual Sum and Outlier (MR-PRESSO) test (R package “MRPRESSO”), and possible outliers were removed. Additionally, the leave-one-out method (23) was used to validate data robustness further	P < 1x10-5	The palindromic SNPs were removed to prevent the effect of alleles on the outcome of causality between GM taxa and DR	Not discussed	Not discussed	NA	15	NA	31 loci (1431 SNPs) associated with microbial (binary and quantitative traits)	Use a lenient threshold for selection of instruments	No	NA	IVW	Weighted median	MR Egger	Cochrane's Q	MR-PRESSO			All F > 10 and details provided in supplementary table 2 for SNPs but this is not mentioned in the paper and, in some cases, the number of SNPs provided does not equate the number used in analyses	R v 4.1.1	TwoSampleMR package	Not discussed	Not discussed	Not discussed	Not clear	Case/control	OR	1.08568	NA	95	0.976081	1.20758	0.130004	NA	NA	Similar to other GM-related MR studies, there is still no guarantee of weak instrumental bias despite satisfying the MR assumptions (IVs are closely correlated with GM taxa). Secondly, although the symptoms of DR were confined to the eye with subtle or even no effects on GM, we were unable to identify a possible mutual causal relationship between GM and DR due to the lack of an adequate number of IVs for reverse MR analysis. Fourth, multiple statistical corrections are too strict and conservative and may ignore GM taxa with a possible causal relationship with DR. Therefore, we did not consider the multiple testing results given the biological plausibility.	Not discussed	GWAS included subjects only of European descent, the findings of this study may not be generalizable to other ethnic groups	Considering that the data source of species level is different from the other five levels, and the GWAS sample size of Goodrich et al. (19) is less than that of Kurilshikov et al. (18), the number of IVs that could ultimately be selected remained limited.	Almost all information was provided in the MR study but some information was sourced from the original GWAS	No	ClostridialesvadinBB60group (family)	Diabetic retinopathy	1.08568	NA	95	0.976081	1.20758	0.130004	NA	NA
2383481240	No	No	Yes	Causal effects of gut microbiota on diabetic retinopathy: A Mendelian randomization study	2022	Frontiers in Immunology	https://doi.org/10.3389/fimmu.2022.930318	Kangcheng Liu	Zhipeng You	yzp74@sina.com	Jiangxi Province Division of National Clinical Research Center for Ocular Diseases, Jiangxi Clinical Research Center for Ophthalmic Disease, Jiangxi Research Institute of Ophthalmology and Visual Science, Affiliated Eye Hospital of Nanchang University, Nanchang, China	Instrumental variables of 211 GM taxa were obtained from genome wide association study (GWAS), and Mendelian randomization study was carried out to estimate their effects on DR risk from FinnGen GWAS (14,584 DR cases and 202,082 controls).	Previous researches have implicated a vital association between gut microbiota (GM) and diabetic retinopathy (DR) based on the association of the “gut-retina” axis. But their causal relationship has not been elucidated.	Two-sample	Anthropometric traits	Diabetic retinopathy	Metabolic health	Not discussed	FinnGen; Kurki 2022	Mean - 63 years	Both	14584	202082	14584	202082	NA	Case/control	Finnish	Gut microbiome	RuminococcaceaeUCG010	Kurilshikov 2021	Range: 4-89	both	18340	18340	NA	Healthy	European (78%), East-Asian (4%), Admixed (1%), "Multiethnic" (7%), Middle East (3%), Hispanic (6%), AfroAmerican (0.6%)	Not discussed	Not discussed	R2 <0.001, clumping distance = 10,000kb in European 1000G data	Cochrane’s Q test was applied to test for heterogeneity. IVs with P<0.05 were considered heterogeneous. The intercept of MR Egger regression assessed the presence of potential pleiotropy in IVs. Horizontal pleiotropy was deemed to be Overview of MR analyses process and major assumptions. non-existent if P >0.05. To ensure the accuracy of results for GM taxa causally related to DR (based on IVW results), the multipotency was further analyzed using the MR-Pleiotropy RESidual Sum and Outlier (MR-PRESSO) test (R package “MRPRESSO”), and possible outliers were removed. Additionally, the leave-one-out method (23) was used to validate data robustness further	P < 1x10-5	The palindromic SNPs were removed to prevent the effect of alleles on the outcome of causality between GM taxa and DR	Not discussed	Not discussed	NA	6	NA	31 loci (1431 SNPs) associated with microbial (binary and quantitative traits)	Use a lenient threshold for selection of instruments	No	NA	IVW	Weighted median	MR Egger	Cochrane's Q	MR-PRESSO			All F > 10 and details provided in supplementary table 2 for SNPs but this is not mentioned in the paper and, in some cases, the number of SNPs provided does not equate the number used in analyses	R v 4.1.1	TwoSampleMR package	Not discussed	Not discussed	Not discussed	Not clear	Case/control	OR	0.916442	NA	95	0.721143	1.16463	0.475476	NA	NA	Similar to other GM-related MR studies, there is still no guarantee of weak instrumental bias despite satisfying the MR assumptions (IVs are closely correlated with GM taxa). Secondly, although the symptoms of DR were confined to the eye with subtle or even no effects on GM, we were unable to identify a possible mutual causal relationship between GM and DR due to the lack of an adequate number of IVs for reverse MR analysis. Fourth, multiple statistical corrections are too strict and conservative and may ignore GM taxa with a possible causal relationship with DR. Therefore, we did not consider the multiple testing results given the biological plausibility.	Not discussed	GWAS included subjects only of European descent, the findings of this study may not be generalizable to other ethnic groups	Considering that the data source of species level is different from the other five levels, and the GWAS sample size of Goodrich et al. (19) is less than that of Kurilshikov et al. (18), the number of IVs that could ultimately be selected remained limited.	Almost all information was provided in the MR study but some information was sourced from the original GWAS	No	RuminococcaceaeUCG010 (genus)	Diabetic retinopathy	0.916442	NA	95	0.721143	1.16463	0.475476	NA	NA
2383481240	No	No	Yes	Causal effects of gut microbiota on diabetic retinopathy: A Mendelian randomization study	2022	Frontiers in Immunology	https://doi.org/10.3389/fimmu.2022.930318	Kangcheng Liu	Zhipeng You	yzp74@sina.com	Jiangxi Province Division of National Clinical Research Center for Ocular Diseases, Jiangxi Clinical Research Center for Ophthalmic Disease, Jiangxi Research Institute of Ophthalmology and Visual Science, Affiliated Eye Hospital of Nanchang University, Nanchang, China	Instrumental variables of 211 GM taxa were obtained from genome wide association study (GWAS), and Mendelian randomization study was carried out to estimate their effects on DR risk from FinnGen GWAS (14,584 DR cases and 202,082 controls).	Previous researches have implicated a vital association between gut microbiota (GM) and diabetic retinopathy (DR) based on the association of the “gut-retina” axis. But their causal relationship has not been elucidated.	Two-sample	Anthropometric traits	Diabetic retinopathy	Metabolic health	Not discussed	FinnGen; Kurki 2022	Mean - 63 years	Both	14584	202082	14584	202082	NA	Case/control	Finnish	Gut microbiome	Erysipelatoclostridium	Kurilshikov 2021	Range: 4-89	both	18340	18340	NA	Healthy	European (78%), East-Asian (4%), Admixed (1%), "Multiethnic" (7%), Middle East (3%), Hispanic (6%), AfroAmerican (0.6%)	Not discussed	Not discussed	R2 <0.001, clumping distance = 10,000kb in European 1000G data	Cochrane’s Q test was applied to test for heterogeneity. IVs with P<0.05 were considered heterogeneous. The intercept of MR Egger regression assessed the presence of potential pleiotropy in IVs. Horizontal pleiotropy was deemed to be Overview of MR analyses process and major assumptions. non-existent if P >0.05. To ensure the accuracy of results for GM taxa causally related to DR (based on IVW results), the multipotency was further analyzed using the MR-Pleiotropy RESidual Sum and Outlier (MR-PRESSO) test (R package “MRPRESSO”), and possible outliers were removed. Additionally, the leave-one-out method (23) was used to validate data robustness further	P < 1x10-5	The palindromic SNPs were removed to prevent the effect of alleles on the outcome of causality between GM taxa and DR	Not discussed	Not discussed	NA	15	NA	31 loci (1431 SNPs) associated with microbial (binary and quantitative traits)	Use a lenient threshold for selection of instruments	No	NA	IVW	Weighted median	MR Egger	Cochrane's Q	MR-PRESSO			All F > 10 and details provided in supplementary table 2 for SNPs but this is not mentioned in the paper and, in some cases, the number of SNPs provided does not equate the number used in analyses	R v 4.1.1	TwoSampleMR package	Not discussed	Not discussed	Not discussed	Not clear	Case/control	OR	1.00422	NA	95	0.906662	1.11227	0.935676	NA	NA	Similar to other GM-related MR studies, there is still no guarantee of weak instrumental bias despite satisfying the MR assumptions (IVs are closely correlated with GM taxa). Secondly, although the symptoms of DR were confined to the eye with subtle or even no effects on GM, we were unable to identify a possible mutual causal relationship between GM and DR due to the lack of an adequate number of IVs for reverse MR analysis. Fourth, multiple statistical corrections are too strict and conservative and may ignore GM taxa with a possible causal relationship with DR. Therefore, we did not consider the multiple testing results given the biological plausibility.	Not discussed	GWAS included subjects only of European descent, the findings of this study may not be generalizable to other ethnic groups	Considering that the data source of species level is different from the other five levels, and the GWAS sample size of Goodrich et al. (19) is less than that of Kurilshikov et al. (18), the number of IVs that could ultimately be selected remained limited.	Almost all information was provided in the MR study but some information was sourced from the original GWAS	No	Erysipelatoclostridium (genus)	Diabetic retinopathy	1.00422	NA	95	0.906662	1.11227	0.935676	NA	NA
2383481240	No	No	Yes	Causal effects of gut microbiota on diabetic retinopathy: A Mendelian randomization study	2022	Frontiers in Immunology	https://doi.org/10.3389/fimmu.2022.930318	Kangcheng Liu	Zhipeng You	yzp74@sina.com	Jiangxi Province Division of National Clinical Research Center for Ocular Diseases, Jiangxi Clinical Research Center for Ophthalmic Disease, Jiangxi Research Institute of Ophthalmology and Visual Science, Affiliated Eye Hospital of Nanchang University, Nanchang, China	Instrumental variables of 211 GM taxa were obtained from genome wide association study (GWAS), and Mendelian randomization study was carried out to estimate their effects on DR risk from FinnGen GWAS (14,584 DR cases and 202,082 controls).	Previous researches have implicated a vital association between gut microbiota (GM) and diabetic retinopathy (DR) based on the association of the “gut-retina” axis. But their causal relationship has not been elucidated.	Two-sample	Anthropometric traits	Diabetic retinopathy	Metabolic health	Not discussed	FinnGen; Kurki 2022	Mean - 63 years	Both	14584	202082	14584	202082	NA	Case/control	Finnish	Gut microbiome	Eisenbergiella	Kurilshikov 2021	Range: 4-89	both	18340	18340	NA	Healthy	European (78%), East-Asian (4%), Admixed (1%), "Multiethnic" (7%), Middle East (3%), Hispanic (6%), AfroAmerican (0.6%)	Not discussed	Not discussed	R2 <0.001, clumping distance = 10,000kb in European 1000G data	Cochrane’s Q test was applied to test for heterogeneity. IVs with P<0.05 were considered heterogeneous. The intercept of MR Egger regression assessed the presence of potential pleiotropy in IVs. Horizontal pleiotropy was deemed to be Overview of MR analyses process and major assumptions. non-existent if P >0.05. To ensure the accuracy of results for GM taxa causally related to DR (based on IVW results), the multipotency was further analyzed using the MR-Pleiotropy RESidual Sum and Outlier (MR-PRESSO) test (R package “MRPRESSO”), and possible outliers were removed. Additionally, the leave-one-out method (23) was used to validate data robustness further	P < 1x10-5	The palindromic SNPs were removed to prevent the effect of alleles on the outcome of causality between GM taxa and DR	Not discussed	Not discussed	NA	11	NA	31 loci (1431 SNPs) associated with microbial (binary and quantitative traits)	Use a lenient threshold for selection of instruments	No	NA	IVW	Weighted median	MR Egger	Cochrane's Q	MR-PRESSO			All F > 10 and details provided in supplementary table 2 for SNPs but this is not mentioned in the paper and, in some cases, the number of SNPs provided does not equate the number used in analyses	R v 4.1.1	TwoSampleMR package	Not discussed	Not discussed	Not discussed	Not clear	Case/control	OR	0.935493	NA	95	0.841862	1.03954	0.215226	NA	NA	Similar to other GM-related MR studies, there is still no guarantee of weak instrumental bias despite satisfying the MR assumptions (IVs are closely correlated with GM taxa). Secondly, although the symptoms of DR were confined to the eye with subtle or even no effects on GM, we were unable to identify a possible mutual causal relationship between GM and DR due to the lack of an adequate number of IVs for reverse MR analysis. Fourth, multiple statistical corrections are too strict and conservative and may ignore GM taxa with a possible causal relationship with DR. Therefore, we did not consider the multiple testing results given the biological plausibility.	Not discussed	GWAS included subjects only of European descent, the findings of this study may not be generalizable to other ethnic groups	Considering that the data source of species level is different from the other five levels, and the GWAS sample size of Goodrich et al. (19) is less than that of Kurilshikov et al. (18), the number of IVs that could ultimately be selected remained limited.	Almost all information was provided in the MR study but some information was sourced from the original GWAS	No	Eisenbergiella (genus)	Diabetic retinopathy	0.935493	NA	95	0.841862	1.03954	0.215226	NA	NA
2383481240	No	No	Yes	Causal effects of gut microbiota on diabetic retinopathy: A Mendelian randomization study	2022	Frontiers in Immunology	https://doi.org/10.3389/fimmu.2022.930318	Kangcheng Liu	Zhipeng You	yzp74@sina.com	Jiangxi Province Division of National Clinical Research Center for Ocular Diseases, Jiangxi Clinical Research Center for Ophthalmic Disease, Jiangxi Research Institute of Ophthalmology and Visual Science, Affiliated Eye Hospital of Nanchang University, Nanchang, China	Instrumental variables of 211 GM taxa were obtained from genome wide association study (GWAS), and Mendelian randomization study was carried out to estimate their effects on DR risk from FinnGen GWAS (14,584 DR cases and 202,082 controls).	Previous researches have implicated a vital association between gut microbiota (GM) and diabetic retinopathy (DR) based on the association of the “gut-retina” axis. But their causal relationship has not been elucidated.	Two-sample	Anthropometric traits	Diabetic retinopathy	Metabolic health	Not discussed	FinnGen; Kurki 2022	Mean - 63 years	Both	14584	202082	14584	202082	NA	Case/control	Finnish	Gut microbiome	Romboutsia	Kurilshikov 2021	Range: 4-89	both	18340	18340	NA	Healthy	European (78%), East-Asian (4%), Admixed (1%), "Multiethnic" (7%), Middle East (3%), Hispanic (6%), AfroAmerican (0.6%)	Not discussed	Not discussed	R2 <0.001, clumping distance = 10,000kb in European 1000G data	Cochrane’s Q test was applied to test for heterogeneity. IVs with P<0.05 were considered heterogeneous. The intercept of MR Egger regression assessed the presence of potential pleiotropy in IVs. Horizontal pleiotropy was deemed to be Overview of MR analyses process and major assumptions. non-existent if P >0.05. To ensure the accuracy of results for GM taxa causally related to DR (based on IVW results), the multipotency was further analyzed using the MR-Pleiotropy RESidual Sum and Outlier (MR-PRESSO) test (R package “MRPRESSO”), and possible outliers were removed. Additionally, the leave-one-out method (23) was used to validate data robustness further	P < 1x10-5	The palindromic SNPs were removed to prevent the effect of alleles on the outcome of causality between GM taxa and DR	Not discussed	Not discussed	NA	13	NA	31 loci (1431 SNPs) associated with microbial (binary and quantitative traits)	Use a lenient threshold for selection of instruments	No	NA	IVW	Weighted median	MR Egger	Cochrane's Q	MR-PRESSO			All F > 10 and details provided in supplementary table 2 for SNPs but this is not mentioned in the paper and, in some cases, the number of SNPs provided does not equate the number used in analyses	R v 4.1.1	TwoSampleMR package	Not discussed	Not discussed	Not discussed	Not clear	Case/control	OR	1.0468	NA	95	0.926199	1.18311	0.463917	NA	NA	Similar to other GM-related MR studies, there is still no guarantee of weak instrumental bias despite satisfying the MR assumptions (IVs are closely correlated with GM taxa). Secondly, although the symptoms of DR were confined to the eye with subtle or even no effects on GM, we were unable to identify a possible mutual causal relationship between GM and DR due to the lack of an adequate number of IVs for reverse MR analysis. Fourth, multiple statistical corrections are too strict and conservative and may ignore GM taxa with a possible causal relationship with DR. Therefore, we did not consider the multiple testing results given the biological plausibility.	Not discussed	GWAS included subjects only of European descent, the findings of this study may not be generalizable to other ethnic groups	Considering that the data source of species level is different from the other five levels, and the GWAS sample size of Goodrich et al. (19) is less than that of Kurilshikov et al. (18), the number of IVs that could ultimately be selected remained limited.	Almost all information was provided in the MR study but some information was sourced from the original GWAS	No	Romboutsia (genus)	Diabetic retinopathy	1.0468	NA	95	0.926199	1.18311	0.463917	NA	NA
2383481240	No	No	Yes	Causal effects of gut microbiota on diabetic retinopathy: A Mendelian randomization study	2022	Frontiers in Immunology	https://doi.org/10.3389/fimmu.2022.930318	Kangcheng Liu	Zhipeng You	yzp74@sina.com	Jiangxi Province Division of National Clinical Research Center for Ocular Diseases, Jiangxi Clinical Research Center for Ophthalmic Disease, Jiangxi Research Institute of Ophthalmology and Visual Science, Affiliated Eye Hospital of Nanchang University, Nanchang, China	Instrumental variables of 211 GM taxa were obtained from genome wide association study (GWAS), and Mendelian randomization study was carried out to estimate their effects on DR risk from FinnGen GWAS (14,584 DR cases and 202,082 controls).	Previous researches have implicated a vital association between gut microbiota (GM) and diabetic retinopathy (DR) based on the association of the “gut-retina” axis. But their causal relationship has not been elucidated.	Two-sample	Anthropometric traits	Diabetic retinopathy	Metabolic health	Not discussed	FinnGen; Kurki 2022	Mean - 63 years	Both	14584	202082	14584	202082	NA	Case/control	Finnish	Gut microbiome	Parabacteroides	Kurilshikov 2021	Range: 4-89	both	18340	18340	NA	Healthy	European (78%), East-Asian (4%), Admixed (1%), "Multiethnic" (7%), Middle East (3%), Hispanic (6%), AfroAmerican (0.6%)	Not discussed	Not discussed	R2 <0.001, clumping distance = 10,000kb in European 1000G data	Cochrane’s Q test was applied to test for heterogeneity. IVs with P<0.05 were considered heterogeneous. The intercept of MR Egger regression assessed the presence of potential pleiotropy in IVs. Horizontal pleiotropy was deemed to be Overview of MR analyses process and major assumptions. non-existent if P >0.05. To ensure the accuracy of results for GM taxa causally related to DR (based on IVW results), the multipotency was further analyzed using the MR-Pleiotropy RESidual Sum and Outlier (MR-PRESSO) test (R package “MRPRESSO”), and possible outliers were removed. Additionally, the leave-one-out method (23) was used to validate data robustness further	P < 1x10-5	The palindromic SNPs were removed to prevent the effect of alleles on the outcome of causality between GM taxa and DR	Not discussed	Not discussed	NA	5	NA	31 loci (1431 SNPs) associated with microbial (binary and quantitative traits)	Use a lenient threshold for selection of instruments	No	NA	IVW	Weighted median	MR Egger	Cochrane's Q	MR-PRESSO			All F > 10 and details provided in supplementary table 2 for SNPs but this is not mentioned in the paper and, in some cases, the number of SNPs provided does not equate the number used in analyses	R v 4.1.1	TwoSampleMR package	Not discussed	Not discussed	Not discussed	Not clear	Case/control	OR	1.10274	NA	95	0.894626	1.35928	0.359396	NA	NA	Similar to other GM-related MR studies, there is still no guarantee of weak instrumental bias despite satisfying the MR assumptions (IVs are closely correlated with GM taxa). Secondly, although the symptoms of DR were confined to the eye with subtle or even no effects on GM, we were unable to identify a possible mutual causal relationship between GM and DR due to the lack of an adequate number of IVs for reverse MR analysis. Fourth, multiple statistical corrections are too strict and conservative and may ignore GM taxa with a possible causal relationship with DR. Therefore, we did not consider the multiple testing results given the biological plausibility.	Not discussed	GWAS included subjects only of European descent, the findings of this study may not be generalizable to other ethnic groups	Considering that the data source of species level is different from the other five levels, and the GWAS sample size of Goodrich et al. (19) is less than that of Kurilshikov et al. (18), the number of IVs that could ultimately be selected remained limited.	Almost all information was provided in the MR study but some information was sourced from the original GWAS	No	Parabacteroides (genus)	Diabetic retinopathy	1.10274	NA	95	0.894626	1.35928	0.359396	NA	NA
2383481240	No	No	Yes	Causal effects of gut microbiota on diabetic retinopathy: A Mendelian randomization study	2022	Frontiers in Immunology	https://doi.org/10.3389/fimmu.2022.930318	Kangcheng Liu	Zhipeng You	yzp74@sina.com	Jiangxi Province Division of National Clinical Research Center for Ocular Diseases, Jiangxi Clinical Research Center for Ophthalmic Disease, Jiangxi Research Institute of Ophthalmology and Visual Science, Affiliated Eye Hospital of Nanchang University, Nanchang, China	Instrumental variables of 211 GM taxa were obtained from genome wide association study (GWAS), and Mendelian randomization study was carried out to estimate their effects on DR risk from FinnGen GWAS (14,584 DR cases and 202,082 controls).	Previous researches have implicated a vital association between gut microbiota (GM) and diabetic retinopathy (DR) based on the association of the “gut-retina” axis. But their causal relationship has not been elucidated.	Two-sample	Anthropometric traits	Diabetic retinopathy	Metabolic health	Not discussed	FinnGen; Kurki 2022	Mean - 63 years	Both	14584	202082	14584	202082	NA	Case/control	Finnish	Gut microbiome	unknowngenus	Kurilshikov 2021	Range: 4-89	both	18340	18340	NA	Healthy	European (78%), East-Asian (4%), Admixed (1%), "Multiethnic" (7%), Middle East (3%), Hispanic (6%), AfroAmerican (0.6%)	Not discussed	Not discussed	R2 <0.001, clumping distance = 10,000kb in European 1000G data	Cochrane’s Q test was applied to test for heterogeneity. IVs with P<0.05 were considered heterogeneous. The intercept of MR Egger regression assessed the presence of potential pleiotropy in IVs. Horizontal pleiotropy was deemed to be Overview of MR analyses process and major assumptions. non-existent if P >0.05. To ensure the accuracy of results for GM taxa causally related to DR (based on IVW results), the multipotency was further analyzed using the MR-Pleiotropy RESidual Sum and Outlier (MR-PRESSO) test (R package “MRPRESSO”), and possible outliers were removed. Additionally, the leave-one-out method (23) was used to validate data robustness further	P < 1x10-5	The palindromic SNPs were removed to prevent the effect of alleles on the outcome of causality between GM taxa and DR	Not discussed	Not discussed	NA	13	NA	31 loci (1431 SNPs) associated with microbial (binary and quantitative traits)	Use a lenient threshold for selection of instruments	No	NA	IVW	Weighted median	MR Egger	Cochrane's Q	MR-PRESSO			All F > 10 and details provided in supplementary table 2 for SNPs but this is not mentioned in the paper and, in some cases, the number of SNPs provided does not equate the number used in analyses	R v 4.1.1	TwoSampleMR package	Not discussed	Not discussed	Not discussed	Not clear	Case/control	OR	1.00904	NA	95	0.922264	1.10398	0.844501	NA	NA	Similar to other GM-related MR studies, there is still no guarantee of weak instrumental bias despite satisfying the MR assumptions (IVs are closely correlated with GM taxa). Secondly, although the symptoms of DR were confined to the eye with subtle or even no effects on GM, we were unable to identify a possible mutual causal relationship between GM and DR due to the lack of an adequate number of IVs for reverse MR analysis. Fourth, multiple statistical corrections are too strict and conservative and may ignore GM taxa with a possible causal relationship with DR. Therefore, we did not consider the multiple testing results given the biological plausibility.	Not discussed	GWAS included subjects only of European descent, the findings of this study may not be generalizable to other ethnic groups	Considering that the data source of species level is different from the other five levels, and the GWAS sample size of Goodrich et al. (19) is less than that of Kurilshikov et al. (18), the number of IVs that could ultimately be selected remained limited.	Almost all information was provided in the MR study but some information was sourced from the original GWAS	No	unknowngenus (genus)	Diabetic retinopathy	1.00904	NA	95	0.922264	1.10398	0.844501	NA	NA
2383481240	No	No	Yes	Causal effects of gut microbiota on diabetic retinopathy: A Mendelian randomization study	2022	Frontiers in Immunology	https://doi.org/10.3389/fimmu.2022.930318	Kangcheng Liu	Zhipeng You	yzp74@sina.com	Jiangxi Province Division of National Clinical Research Center for Ocular Diseases, Jiangxi Clinical Research Center for Ophthalmic Disease, Jiangxi Research Institute of Ophthalmology and Visual Science, Affiliated Eye Hospital of Nanchang University, Nanchang, China	Instrumental variables of 211 GM taxa were obtained from genome wide association study (GWAS), and Mendelian randomization study was carried out to estimate their effects on DR risk from FinnGen GWAS (14,584 DR cases and 202,082 controls).	Previous researches have implicated a vital association between gut microbiota (GM) and diabetic retinopathy (DR) based on the association of the “gut-retina” axis. But their causal relationship has not been elucidated.	Two-sample	Anthropometric traits	Diabetic retinopathy	Metabolic health	Not discussed	FinnGen; Kurki 2022	Mean - 63 years	Both	14584	202082	14584	202082	NA	Case/control	Finnish	Gut microbiome	unknowngenus	Kurilshikov 2021	Range: 4-89	both	18340	18340	NA	Healthy	European (78%), East-Asian (4%), Admixed (1%), "Multiethnic" (7%), Middle East (3%), Hispanic (6%), AfroAmerican (0.6%)	Not discussed	Not discussed	R2 <0.001, clumping distance = 10,000kb in European 1000G data	Cochrane’s Q test was applied to test for heterogeneity. IVs with P<0.05 were considered heterogeneous. The intercept of MR Egger regression assessed the presence of potential pleiotropy in IVs. Horizontal pleiotropy was deemed to be Overview of MR analyses process and major assumptions. non-existent if P >0.05. To ensure the accuracy of results for GM taxa causally related to DR (based on IVW results), the multipotency was further analyzed using the MR-Pleiotropy RESidual Sum and Outlier (MR-PRESSO) test (R package “MRPRESSO”), and possible outliers were removed. Additionally, the leave-one-out method (23) was used to validate data robustness further	P < 1x10-5	The palindromic SNPs were removed to prevent the effect of alleles on the outcome of causality between GM taxa and DR	Not discussed	Not discussed	NA	8	NA	31 loci (1431 SNPs) associated with microbial (binary and quantitative traits)	Use a lenient threshold for selection of instruments	No	NA	IVW	Weighted median	MR Egger	Cochrane's Q	MR-PRESSO			All F > 10 and details provided in supplementary table 2 for SNPs but this is not mentioned in the paper and, in some cases, the number of SNPs provided does not equate the number used in analyses	R v 4.1.1	TwoSampleMR package	Not discussed	Not discussed	Not discussed	Not clear	Case/control	OR	1.04273	NA	95	0.883038	1.2313	0.621756	NA	NA	Similar to other GM-related MR studies, there is still no guarantee of weak instrumental bias despite satisfying the MR assumptions (IVs are closely correlated with GM taxa). Secondly, although the symptoms of DR were confined to the eye with subtle or even no effects on GM, we were unable to identify a possible mutual causal relationship between GM and DR due to the lack of an adequate number of IVs for reverse MR analysis. Fourth, multiple statistical corrections are too strict and conservative and may ignore GM taxa with a possible causal relationship with DR. Therefore, we did not consider the multiple testing results given the biological plausibility.	Not discussed	GWAS included subjects only of European descent, the findings of this study may not be generalizable to other ethnic groups	Considering that the data source of species level is different from the other five levels, and the GWAS sample size of Goodrich et al. (19) is less than that of Kurilshikov et al. (18), the number of IVs that could ultimately be selected remained limited.	Almost all information was provided in the MR study but some information was sourced from the original GWAS	No	unknowngenus (genus)	Diabetic retinopathy	1.04273	NA	95	0.883038	1.2313	0.621756	NA	NA
2383481240	No	No	Yes	Causal effects of gut microbiota on diabetic retinopathy: A Mendelian randomization study	2022	Frontiers in Immunology	https://doi.org/10.3389/fimmu.2022.930318	Kangcheng Liu	Zhipeng You	yzp74@sina.com	Jiangxi Province Division of National Clinical Research Center for Ocular Diseases, Jiangxi Clinical Research Center for Ophthalmic Disease, Jiangxi Research Institute of Ophthalmology and Visual Science, Affiliated Eye Hospital of Nanchang University, Nanchang, China	Instrumental variables of 211 GM taxa were obtained from genome wide association study (GWAS), and Mendelian randomization study was carried out to estimate their effects on DR risk from FinnGen GWAS (14,584 DR cases and 202,082 controls).	Previous researches have implicated a vital association between gut microbiota (GM) and diabetic retinopathy (DR) based on the association of the “gut-retina” axis. But their causal relationship has not been elucidated.	Two-sample	Anthropometric traits	Diabetic retinopathy	Metabolic health	Not discussed	FinnGen; Kurki 2022	Mean - 63 years	Both	14584	202082	14584	202082	NA	Case/control	Finnish	Gut microbiome	Oxalobacter	Kurilshikov 2021	Range: 4-89	both	18340	18340	NA	Healthy	European (78%), East-Asian (4%), Admixed (1%), "Multiethnic" (7%), Middle East (3%), Hispanic (6%), AfroAmerican (0.6%)	Not discussed	Not discussed	R2 <0.001, clumping distance = 10,000kb in European 1000G data	Cochrane’s Q test was applied to test for heterogeneity. IVs with P<0.05 were considered heterogeneous. The intercept of MR Egger regression assessed the presence of potential pleiotropy in IVs. Horizontal pleiotropy was deemed to be Overview of MR analyses process and major assumptions. non-existent if P >0.05. To ensure the accuracy of results for GM taxa causally related to DR (based on IVW results), the multipotency was further analyzed using the MR-Pleiotropy RESidual Sum and Outlier (MR-PRESSO) test (R package “MRPRESSO”), and possible outliers were removed. Additionally, the leave-one-out method (23) was used to validate data robustness further	P < 1x10-5	The palindromic SNPs were removed to prevent the effect of alleles on the outcome of causality between GM taxa and DR	Not discussed	Not discussed	NA	11	NA	31 loci (1431 SNPs) associated with microbial (binary and quantitative traits)	Use a lenient threshold for selection of instruments	No	NA	IVW	Weighted median	MR Egger	Cochrane's Q	MR-PRESSO			All F > 10 and details provided in supplementary table 2 for SNPs but this is not mentioned in the paper and, in some cases, the number of SNPs provided does not equate the number used in analyses	R v 4.1.1	TwoSampleMR package	Not discussed	Not discussed	Not discussed	Not clear	Case/control	OR	0.989492	NA	95	0.918684	1.06576	0.780347	NA	NA	Similar to other GM-related MR studies, there is still no guarantee of weak instrumental bias despite satisfying the MR assumptions (IVs are closely correlated with GM taxa). Secondly, although the symptoms of DR were confined to the eye with subtle or even no effects on GM, we were unable to identify a possible mutual causal relationship between GM and DR due to the lack of an adequate number of IVs for reverse MR analysis. Fourth, multiple statistical corrections are too strict and conservative and may ignore GM taxa with a possible causal relationship with DR. Therefore, we did not consider the multiple testing results given the biological plausibility.	Not discussed	GWAS included subjects only of European descent, the findings of this study may not be generalizable to other ethnic groups	Considering that the data source of species level is different from the other five levels, and the GWAS sample size of Goodrich et al. (19) is less than that of Kurilshikov et al. (18), the number of IVs that could ultimately be selected remained limited.	Almost all information was provided in the MR study but some information was sourced from the original GWAS	No	Oxalobacter (genus)	Diabetic retinopathy	0.989492	NA	95	0.918684	1.06576	0.780347	NA	NA
2383481240	No	No	Yes	Causal effects of gut microbiota on diabetic retinopathy: A Mendelian randomization study	2022	Frontiers in Immunology	https://doi.org/10.3389/fimmu.2022.930318	Kangcheng Liu	Zhipeng You	yzp74@sina.com	Jiangxi Province Division of National Clinical Research Center for Ocular Diseases, Jiangxi Clinical Research Center for Ophthalmic Disease, Jiangxi Research Institute of Ophthalmology and Visual Science, Affiliated Eye Hospital of Nanchang University, Nanchang, China	Instrumental variables of 211 GM taxa were obtained from genome wide association study (GWAS), and Mendelian randomization study was carried out to estimate their effects on DR risk from FinnGen GWAS (14,584 DR cases and 202,082 controls).	Previous researches have implicated a vital association between gut microbiota (GM) and diabetic retinopathy (DR) based on the association of the “gut-retina” axis. But their causal relationship has not been elucidated.	Two-sample	Anthropometric traits	Diabetic retinopathy	Metabolic health	Not discussed	FinnGen; Kurki 2022	Mean - 63 years	Both	14584	202082	14584	202082	NA	Case/control	Finnish	Gut microbiome	Bilophila	Kurilshikov 2021	Range: 4-89	both	18340	18340	NA	Healthy	European (78%), East-Asian (4%), Admixed (1%), "Multiethnic" (7%), Middle East (3%), Hispanic (6%), AfroAmerican (0.6%)	Not discussed	Not discussed	R2 <0.001, clumping distance = 10,000kb in European 1000G data	Cochrane’s Q test was applied to test for heterogeneity. IVs with P<0.05 were considered heterogeneous. The intercept of MR Egger regression assessed the presence of potential pleiotropy in IVs. Horizontal pleiotropy was deemed to be Overview of MR analyses process and major assumptions. non-existent if P >0.05. To ensure the accuracy of results for GM taxa causally related to DR (based on IVW results), the multipotency was further analyzed using the MR-Pleiotropy RESidual Sum and Outlier (MR-PRESSO) test (R package “MRPRESSO”), and possible outliers were removed. Additionally, the leave-one-out method (23) was used to validate data robustness further	P < 1x10-5	The palindromic SNPs were removed to prevent the effect of alleles on the outcome of causality between GM taxa and DR	Not discussed	Not discussed	NA	13	NA	31 loci (1431 SNPs) associated with microbial (binary and quantitative traits)	Use a lenient threshold for selection of instruments	No	NA	IVW	Weighted median	MR Egger	Cochrane's Q	MR-PRESSO			All F > 10 and details provided in supplementary table 2 for SNPs but this is not mentioned in the paper and, in some cases, the number of SNPs provided does not equate the number used in analyses	R v 4.1.1	TwoSampleMR package	Not discussed	Not discussed	Not discussed	Not clear	Case/control	OR	0.989041	NA	95	0.872459	1.1212	0.86327	NA	NA	Similar to other GM-related MR studies, there is still no guarantee of weak instrumental bias despite satisfying the MR assumptions (IVs are closely correlated with GM taxa). Secondly, although the symptoms of DR were confined to the eye with subtle or even no effects on GM, we were unable to identify a possible mutual causal relationship between GM and DR due to the lack of an adequate number of IVs for reverse MR analysis. Fourth, multiple statistical corrections are too strict and conservative and may ignore GM taxa with a possible causal relationship with DR. Therefore, we did not consider the multiple testing results given the biological plausibility.	Not discussed	GWAS included subjects only of European descent, the findings of this study may not be generalizable to other ethnic groups	Considering that the data source of species level is different from the other five levels, and the GWAS sample size of Goodrich et al. (19) is less than that of Kurilshikov et al. (18), the number of IVs that could ultimately be selected remained limited.	Almost all information was provided in the MR study but some information was sourced from the original GWAS	No	Bilophila (genus)	Diabetic retinopathy	0.989041	NA	95	0.872459	1.1212	0.86327	NA	NA
2383481240	No	No	Yes	Causal effects of gut microbiota on diabetic retinopathy: A Mendelian randomization study	2022	Frontiers in Immunology	https://doi.org/10.3389/fimmu.2022.930318	Kangcheng Liu	Zhipeng You	yzp74@sina.com	Jiangxi Province Division of National Clinical Research Center for Ocular Diseases, Jiangxi Clinical Research Center for Ophthalmic Disease, Jiangxi Research Institute of Ophthalmology and Visual Science, Affiliated Eye Hospital of Nanchang University, Nanchang, China	Instrumental variables of 211 GM taxa were obtained from genome wide association study (GWAS), and Mendelian randomization study was carried out to estimate their effects on DR risk from FinnGen GWAS (14,584 DR cases and 202,082 controls).	Previous researches have implicated a vital association between gut microbiota (GM) and diabetic retinopathy (DR) based on the association of the “gut-retina” axis. But their causal relationship has not been elucidated.	Two-sample	Anthropometric traits	Diabetic retinopathy	Metabolic health	Not discussed	FinnGen; Kurki 2022	Mean - 63 years	Both	14584	202082	14584	202082	NA	Case/control	Finnish	Gut microbiome	Ruminiclostridium6	Kurilshikov 2021	Range: 4-89	both	18340	18340	NA	Healthy	European (78%), East-Asian (4%), Admixed (1%), "Multiethnic" (7%), Middle East (3%), Hispanic (6%), AfroAmerican (0.6%)	Not discussed	Not discussed	R2 <0.001, clumping distance = 10,000kb in European 1000G data	Cochrane’s Q test was applied to test for heterogeneity. IVs with P<0.05 were considered heterogeneous. The intercept of MR Egger regression assessed the presence of potential pleiotropy in IVs. Horizontal pleiotropy was deemed to be Overview of MR analyses process and major assumptions. non-existent if P >0.05. To ensure the accuracy of results for GM taxa causally related to DR (based on IVW results), the multipotency was further analyzed using the MR-Pleiotropy RESidual Sum and Outlier (MR-PRESSO) test (R package “MRPRESSO”), and possible outliers were removed. Additionally, the leave-one-out method (23) was used to validate data robustness further	P < 1x10-5	The palindromic SNPs were removed to prevent the effect of alleles on the outcome of causality between GM taxa and DR	Not discussed	Not discussed	NA	14	NA	31 loci (1431 SNPs) associated with microbial (binary and quantitative traits)	Use a lenient threshold for selection of instruments	No	NA	IVW	Weighted median	MR Egger	Cochrane's Q	MR-PRESSO			All F > 10 and details provided in supplementary table 2 for SNPs but this is not mentioned in the paper and, in some cases, the number of SNPs provided does not equate the number used in analyses	R v 4.1.1	TwoSampleMR package	Not discussed	Not discussed	Not discussed	Not clear	Case/control	OR	1.01651	NA	95	0.901904	1.14568	0.788479	NA	NA	Similar to other GM-related MR studies, there is still no guarantee of weak instrumental bias despite satisfying the MR assumptions (IVs are closely correlated with GM taxa). Secondly, although the symptoms of DR were confined to the eye with subtle or even no effects on GM, we were unable to identify a possible mutual causal relationship between GM and DR due to the lack of an adequate number of IVs for reverse MR analysis. Fourth, multiple statistical corrections are too strict and conservative and may ignore GM taxa with a possible causal relationship with DR. Therefore, we did not consider the multiple testing results given the biological plausibility.	Not discussed	GWAS included subjects only of European descent, the findings of this study may not be generalizable to other ethnic groups	Considering that the data source of species level is different from the other five levels, and the GWAS sample size of Goodrich et al. (19) is less than that of Kurilshikov et al. (18), the number of IVs that could ultimately be selected remained limited.	Almost all information was provided in the MR study but some information was sourced from the original GWAS	No	Ruminiclostridium6 (genus)	Diabetic retinopathy	1.01651	NA	95	0.901904	1.14568	0.788479	NA	NA
2383481240	No	No	Yes	Causal effects of gut microbiota on diabetic retinopathy: A Mendelian randomization study	2022	Frontiers in Immunology	https://doi.org/10.3389/fimmu.2022.930318	Kangcheng Liu	Zhipeng You	yzp74@sina.com	Jiangxi Province Division of National Clinical Research Center for Ocular Diseases, Jiangxi Clinical Research Center for Ophthalmic Disease, Jiangxi Research Institute of Ophthalmology and Visual Science, Affiliated Eye Hospital of Nanchang University, Nanchang, China	Instrumental variables of 211 GM taxa were obtained from genome wide association study (GWAS), and Mendelian randomization study was carried out to estimate their effects on DR risk from FinnGen GWAS (14,584 DR cases and 202,082 controls).	Previous researches have implicated a vital association between gut microbiota (GM) and diabetic retinopathy (DR) based on the association of the “gut-retina” axis. But their causal relationship has not been elucidated.	Two-sample	Anthropometric traits	Diabetic retinopathy	Metabolic health	Not discussed	FinnGen; Kurki 2022	Mean - 63 years	Both	14584	202082	14584	202082	NA	Case/control	Finnish	Gut microbiome	Alloprevotella	Kurilshikov 2021	Range: 4-89	both	18340	18340	NA	Healthy	European (78%), East-Asian (4%), Admixed (1%), "Multiethnic" (7%), Middle East (3%), Hispanic (6%), AfroAmerican (0.6%)	Not discussed	Not discussed	R2 <0.001, clumping distance = 10,000kb in European 1000G data	Cochrane’s Q test was applied to test for heterogeneity. IVs with P<0.05 were considered heterogeneous. The intercept of MR Egger regression assessed the presence of potential pleiotropy in IVs. Horizontal pleiotropy was deemed to be Overview of MR analyses process and major assumptions. non-existent if P >0.05. To ensure the accuracy of results for GM taxa causally related to DR (based on IVW results), the multipotency was further analyzed using the MR-Pleiotropy RESidual Sum and Outlier (MR-PRESSO) test (R package “MRPRESSO”), and possible outliers were removed. Additionally, the leave-one-out method (23) was used to validate data robustness further	P < 1x10-5	The palindromic SNPs were removed to prevent the effect of alleles on the outcome of causality between GM taxa and DR	Not discussed	Not discussed	NA	5	NA	31 loci (1431 SNPs) associated with microbial (binary and quantitative traits)	Use a lenient threshold for selection of instruments	No	NA	IVW	Weighted median	MR Egger	Cochrane's Q	MR-PRESSO			All F > 10 and details provided in supplementary table 2 for SNPs but this is not mentioned in the paper and, in some cases, the number of SNPs provided does not equate the number used in analyses	R v 4.1.1	TwoSampleMR package	Not discussed	Not discussed	Not discussed	Not clear	Case/control	OR	0.957628	NA	95	0.8381	1.0942	0.524448	NA	NA	Similar to other GM-related MR studies, there is still no guarantee of weak instrumental bias despite satisfying the MR assumptions (IVs are closely correlated with GM taxa). Secondly, although the symptoms of DR were confined to the eye with subtle or even no effects on GM, we were unable to identify a possible mutual causal relationship between GM and DR due to the lack of an adequate number of IVs for reverse MR analysis. Fourth, multiple statistical corrections are too strict and conservative and may ignore GM taxa with a possible causal relationship with DR. Therefore, we did not consider the multiple testing results given the biological plausibility.	Not discussed	GWAS included subjects only of European descent, the findings of this study may not be generalizable to other ethnic groups	Considering that the data source of species level is different from the other five levels, and the GWAS sample size of Goodrich et al. (19) is less than that of Kurilshikov et al. (18), the number of IVs that could ultimately be selected remained limited.	Almost all information was provided in the MR study but some information was sourced from the original GWAS	No	Alloprevotella (genus)	Diabetic retinopathy	0.957628	NA	95	0.8381	1.0942	0.524448	NA	NA
2383481240	No	No	Yes	Causal effects of gut microbiota on diabetic retinopathy: A Mendelian randomization study	2022	Frontiers in Immunology	https://doi.org/10.3389/fimmu.2022.930318	Kangcheng Liu	Zhipeng You	yzp74@sina.com	Jiangxi Province Division of National Clinical Research Center for Ocular Diseases, Jiangxi Clinical Research Center for Ophthalmic Disease, Jiangxi Research Institute of Ophthalmology and Visual Science, Affiliated Eye Hospital of Nanchang University, Nanchang, China	Instrumental variables of 211 GM taxa were obtained from genome wide association study (GWAS), and Mendelian randomization study was carried out to estimate their effects on DR risk from FinnGen GWAS (14,584 DR cases and 202,082 controls).	Previous researches have implicated a vital association between gut microbiota (GM) and diabetic retinopathy (DR) based on the association of the “gut-retina” axis. But their causal relationship has not been elucidated.	Two-sample	Anthropometric traits	Diabetic retinopathy	Metabolic health	Not discussed	FinnGen; Kurki 2022	Mean - 63 years	Both	14584	202082	14584	202082	NA	Case/control	Finnish	Gut microbiome	unknowngenus	Kurilshikov 2021	Range: 4-89	both	18340	18340	NA	Healthy	European (78%), East-Asian (4%), Admixed (1%), "Multiethnic" (7%), Middle East (3%), Hispanic (6%), AfroAmerican (0.6%)	Not discussed	Not discussed	R2 <0.001, clumping distance = 10,000kb in European 1000G data	Cochrane’s Q test was applied to test for heterogeneity. IVs with P<0.05 were considered heterogeneous. The intercept of MR Egger regression assessed the presence of potential pleiotropy in IVs. Horizontal pleiotropy was deemed to be Overview of MR analyses process and major assumptions. non-existent if P >0.05. To ensure the accuracy of results for GM taxa causally related to DR (based on IVW results), the multipotency was further analyzed using the MR-Pleiotropy RESidual Sum and Outlier (MR-PRESSO) test (R package “MRPRESSO”), and possible outliers were removed. Additionally, the leave-one-out method (23) was used to validate data robustness further	P < 1x10-5	The palindromic SNPs were removed to prevent the effect of alleles on the outcome of causality between GM taxa and DR	Not discussed	Not discussed	NA	9	NA	31 loci (1431 SNPs) associated with microbial (binary and quantitative traits)	Use a lenient threshold for selection of instruments	No	NA	IVW	Weighted median	MR Egger	Cochrane's Q	MR-PRESSO			All F > 10 and details provided in supplementary table 2 for SNPs but this is not mentioned in the paper and, in some cases, the number of SNPs provided does not equate the number used in analyses	R v 4.1.1	TwoSampleMR package	Not discussed	Not discussed	Not discussed	Not clear	Case/control	OR	0.983616	NA	95	0.892052	1.08458	0.740369	NA	NA	Similar to other GM-related MR studies, there is still no guarantee of weak instrumental bias despite satisfying the MR assumptions (IVs are closely correlated with GM taxa). Secondly, although the symptoms of DR were confined to the eye with subtle or even no effects on GM, we were unable to identify a possible mutual causal relationship between GM and DR due to the lack of an adequate number of IVs for reverse MR analysis. Fourth, multiple statistical corrections are too strict and conservative and may ignore GM taxa with a possible causal relationship with DR. Therefore, we did not consider the multiple testing results given the biological plausibility.	Not discussed	GWAS included subjects only of European descent, the findings of this study may not be generalizable to other ethnic groups	Considering that the data source of species level is different from the other five levels, and the GWAS sample size of Goodrich et al. (19) is less than that of Kurilshikov et al. (18), the number of IVs that could ultimately be selected remained limited.	Almost all information was provided in the MR study but some information was sourced from the original GWAS	No	unknowngenus (genus)	Diabetic retinopathy	0.983616	NA	95	0.892052	1.08458	0.740369	NA	NA
2383481240	No	No	Yes	Causal effects of gut microbiota on diabetic retinopathy: A Mendelian randomization study	2022	Frontiers in Immunology	https://doi.org/10.3389/fimmu.2022.930318	Kangcheng Liu	Zhipeng You	yzp74@sina.com	Jiangxi Province Division of National Clinical Research Center for Ocular Diseases, Jiangxi Clinical Research Center for Ophthalmic Disease, Jiangxi Research Institute of Ophthalmology and Visual Science, Affiliated Eye Hospital of Nanchang University, Nanchang, China	Instrumental variables of 211 GM taxa were obtained from genome wide association study (GWAS), and Mendelian randomization study was carried out to estimate their effects on DR risk from FinnGen GWAS (14,584 DR cases and 202,082 controls).	Previous researches have implicated a vital association between gut microbiota (GM) and diabetic retinopathy (DR) based on the association of the “gut-retina” axis. But their causal relationship has not been elucidated.	Two-sample	Anthropometric traits	Diabetic retinopathy	Metabolic health	Not discussed	FinnGen; Kurki 2022	Mean - 63 years	Both	14584	202082	14584	202082	NA	Case/control	Finnish	Gut microbiome	Ruminiclostridium5	Kurilshikov 2021	Range: 4-89	both	18340	18340	NA	Healthy	European (78%), East-Asian (4%), Admixed (1%), "Multiethnic" (7%), Middle East (3%), Hispanic (6%), AfroAmerican (0.6%)	Not discussed	Not discussed	R2 <0.001, clumping distance = 10,000kb in European 1000G data	Cochrane’s Q test was applied to test for heterogeneity. IVs with P<0.05 were considered heterogeneous. The intercept of MR Egger regression assessed the presence of potential pleiotropy in IVs. Horizontal pleiotropy was deemed to be Overview of MR analyses process and major assumptions. non-existent if P >0.05. To ensure the accuracy of results for GM taxa causally related to DR (based on IVW results), the multipotency was further analyzed using the MR-Pleiotropy RESidual Sum and Outlier (MR-PRESSO) test (R package “MRPRESSO”), and possible outliers were removed. Additionally, the leave-one-out method (23) was used to validate data robustness further	P < 1x10-5	The palindromic SNPs were removed to prevent the effect of alleles on the outcome of causality between GM taxa and DR	Not discussed	Not discussed	NA	11	NA	31 loci (1431 SNPs) associated with microbial (binary and quantitative traits)	Use a lenient threshold for selection of instruments	No	NA	IVW	Weighted median	MR Egger	Cochrane's Q	MR-PRESSO			All F > 10 and details provided in supplementary table 2 for SNPs but this is not mentioned in the paper and, in some cases, the number of SNPs provided does not equate the number used in analyses	R v 4.1.1	TwoSampleMR package	Not discussed	Not discussed	Not discussed	Not clear	Case/control	OR	1.0857	NA	95	0.934691	1.26111	0.28188	NA	NA	Similar to other GM-related MR studies, there is still no guarantee of weak instrumental bias despite satisfying the MR assumptions (IVs are closely correlated with GM taxa). Secondly, although the symptoms of DR were confined to the eye with subtle or even no effects on GM, we were unable to identify a possible mutual causal relationship between GM and DR due to the lack of an adequate number of IVs for reverse MR analysis. Fourth, multiple statistical corrections are too strict and conservative and may ignore GM taxa with a possible causal relationship with DR. Therefore, we did not consider the multiple testing results given the biological plausibility.	Not discussed	GWAS included subjects only of European descent, the findings of this study may not be generalizable to other ethnic groups	Considering that the data source of species level is different from the other five levels, and the GWAS sample size of Goodrich et al. (19) is less than that of Kurilshikov et al. (18), the number of IVs that could ultimately be selected remained limited.	Almost all information was provided in the MR study but some information was sourced from the original GWAS	No	Ruminiclostridium5 (genus)	Diabetic retinopathy	1.0857	NA	95	0.934691	1.26111	0.28188	NA	NA
2383481240	No	No	Yes	Causal effects of gut microbiota on diabetic retinopathy: A Mendelian randomization study	2022	Frontiers in Immunology	https://doi.org/10.3389/fimmu.2022.930318	Kangcheng Liu	Zhipeng You	yzp74@sina.com	Jiangxi Province Division of National Clinical Research Center for Ocular Diseases, Jiangxi Clinical Research Center for Ophthalmic Disease, Jiangxi Research Institute of Ophthalmology and Visual Science, Affiliated Eye Hospital of Nanchang University, Nanchang, China	Instrumental variables of 211 GM taxa were obtained from genome wide association study (GWAS), and Mendelian randomization study was carried out to estimate their effects on DR risk from FinnGen GWAS (14,584 DR cases and 202,082 controls).	Previous researches have implicated a vital association between gut microbiota (GM) and diabetic retinopathy (DR) based on the association of the “gut-retina” axis. But their causal relationship has not been elucidated.	Two-sample	Anthropometric traits	Diabetic retinopathy	Metabolic health	Not discussed	FinnGen; Kurki 2022	Mean - 63 years	Both	14584	202082	14584	202082	NA	Case/control	Finnish	Gut microbiome	LachnospiraceaeNK4A136group	Kurilshikov 2021	Range: 4-89	both	18340	18340	NA	Healthy	European (78%), East-Asian (4%), Admixed (1%), "Multiethnic" (7%), Middle East (3%), Hispanic (6%), AfroAmerican (0.6%)	Not discussed	Not discussed	R2 <0.001, clumping distance = 10,000kb in European 1000G data	Cochrane’s Q test was applied to test for heterogeneity. IVs with P<0.05 were considered heterogeneous. The intercept of MR Egger regression assessed the presence of potential pleiotropy in IVs. Horizontal pleiotropy was deemed to be Overview of MR analyses process and major assumptions. non-existent if P >0.05. To ensure the accuracy of results for GM taxa causally related to DR (based on IVW results), the multipotency was further analyzed using the MR-Pleiotropy RESidual Sum and Outlier (MR-PRESSO) test (R package “MRPRESSO”), and possible outliers were removed. Additionally, the leave-one-out method (23) was used to validate data robustness further	P < 1x10-5	The palindromic SNPs were removed to prevent the effect of alleles on the outcome of causality between GM taxa and DR	Not discussed	Not discussed	NA	15	NA	31 loci (1431 SNPs) associated with microbial (binary and quantitative traits)	Use a lenient threshold for selection of instruments	No	NA	IVW	Weighted median	MR Egger	Cochrane's Q	MR-PRESSO			All F > 10 and details provided in supplementary table 2 for SNPs but this is not mentioned in the paper and, in some cases, the number of SNPs provided does not equate the number used in analyses	R v 4.1.1	TwoSampleMR package	Not discussed	Not discussed	Not discussed	Not clear	Case/control	OR	0.916844	NA	95	0.792801	1.06029	0.241759	NA	NA	Similar to other GM-related MR studies, there is still no guarantee of weak instrumental bias despite satisfying the MR assumptions (IVs are closely correlated with GM taxa). Secondly, although the symptoms of DR were confined to the eye with subtle or even no effects on GM, we were unable to identify a possible mutual causal relationship between GM and DR due to the lack of an adequate number of IVs for reverse MR analysis. Fourth, multiple statistical corrections are too strict and conservative and may ignore GM taxa with a possible causal relationship with DR. Therefore, we did not consider the multiple testing results given the biological plausibility.	Not discussed	GWAS included subjects only of European descent, the findings of this study may not be generalizable to other ethnic groups	Considering that the data source of species level is different from the other five levels, and the GWAS sample size of Goodrich et al. (19) is less than that of Kurilshikov et al. (18), the number of IVs that could ultimately be selected remained limited.	Almost all information was provided in the MR study but some information was sourced from the original GWAS	No	LachnospiraceaeNK4A136group (genus)	Diabetic retinopathy	0.916844	NA	95	0.792801	1.06029	0.241759	NA	NA
2383481240	No	No	Yes	Causal effects of gut microbiota on diabetic retinopathy: A Mendelian randomization study	2022	Frontiers in Immunology	https://doi.org/10.3389/fimmu.2022.930318	Kangcheng Liu	Zhipeng You	yzp74@sina.com	Jiangxi Province Division of National Clinical Research Center for Ocular Diseases, Jiangxi Clinical Research Center for Ophthalmic Disease, Jiangxi Research Institute of Ophthalmology and Visual Science, Affiliated Eye Hospital of Nanchang University, Nanchang, China	Instrumental variables of 211 GM taxa were obtained from genome wide association study (GWAS), and Mendelian randomization study was carried out to estimate their effects on DR risk from FinnGen GWAS (14,584 DR cases and 202,082 controls).	Previous researches have implicated a vital association between gut microbiota (GM) and diabetic retinopathy (DR) based on the association of the “gut-retina” axis. But their causal relationship has not been elucidated.	Two-sample	Anthropometric traits	Diabetic retinopathy	Metabolic health	Not discussed	FinnGen; Kurki 2022	Mean - 63 years	Both	14584	202082	14584	202082	NA	Case/control	Finnish	Gut microbiome	unknowngenus	Kurilshikov 2021	Range: 4-89	both	18340	18340	NA	Healthy	European (78%), East-Asian (4%), Admixed (1%), "Multiethnic" (7%), Middle East (3%), Hispanic (6%), AfroAmerican (0.6%)	Not discussed	Not discussed	R2 <0.001, clumping distance = 10,000kb in European 1000G data	Cochrane’s Q test was applied to test for heterogeneity. IVs with P<0.05 were considered heterogeneous. The intercept of MR Egger regression assessed the presence of potential pleiotropy in IVs. Horizontal pleiotropy was deemed to be Overview of MR analyses process and major assumptions. non-existent if P >0.05. To ensure the accuracy of results for GM taxa causally related to DR (based on IVW results), the multipotency was further analyzed using the MR-Pleiotropy RESidual Sum and Outlier (MR-PRESSO) test (R package “MRPRESSO”), and possible outliers were removed. Additionally, the leave-one-out method (23) was used to validate data robustness further	P < 1x10-5	The palindromic SNPs were removed to prevent the effect of alleles on the outcome of causality between GM taxa and DR	Not discussed	Not discussed	NA	15	NA	31 loci (1431 SNPs) associated with microbial (binary and quantitative traits)	Use a lenient threshold for selection of instruments	No	NA	IVW	Weighted median	MR Egger	Cochrane's Q	MR-PRESSO			All F > 10 and details provided in supplementary table 2 for SNPs but this is not mentioned in the paper and, in some cases, the number of SNPs provided does not equate the number used in analyses	R v 4.1.1	TwoSampleMR package	Not discussed	Not discussed	Not discussed	Not clear	Case/control	OR	0.896461	NA	95	0.785196	1.02349	0.10597	NA	NA	Similar to other GM-related MR studies, there is still no guarantee of weak instrumental bias despite satisfying the MR assumptions (IVs are closely correlated with GM taxa). Secondly, although the symptoms of DR were confined to the eye with subtle or even no effects on GM, we were unable to identify a possible mutual causal relationship between GM and DR due to the lack of an adequate number of IVs for reverse MR analysis. Fourth, multiple statistical corrections are too strict and conservative and may ignore GM taxa with a possible causal relationship with DR. Therefore, we did not consider the multiple testing results given the biological plausibility.	Not discussed	GWAS included subjects only of European descent, the findings of this study may not be generalizable to other ethnic groups	Considering that the data source of species level is different from the other five levels, and the GWAS sample size of Goodrich et al. (19) is less than that of Kurilshikov et al. (18), the number of IVs that could ultimately be selected remained limited.	Almost all information was provided in the MR study but some information was sourced from the original GWAS	No	unknowngenus (genus)	Diabetic retinopathy	0.896461	NA	95	0.785196	1.02349	0.10597	NA	NA
2383481240	No	No	Yes	Causal effects of gut microbiota on diabetic retinopathy: A Mendelian randomization study	2022	Frontiers in Immunology	https://doi.org/10.3389/fimmu.2022.930318	Kangcheng Liu	Zhipeng You	yzp74@sina.com	Jiangxi Province Division of National Clinical Research Center for Ocular Diseases, Jiangxi Clinical Research Center for Ophthalmic Disease, Jiangxi Research Institute of Ophthalmology and Visual Science, Affiliated Eye Hospital of Nanchang University, Nanchang, China	Instrumental variables of 211 GM taxa were obtained from genome wide association study (GWAS), and Mendelian randomization study was carried out to estimate their effects on DR risk from FinnGen GWAS (14,584 DR cases and 202,082 controls).	Previous researches have implicated a vital association between gut microbiota (GM) and diabetic retinopathy (DR) based on the association of the “gut-retina” axis. But their causal relationship has not been elucidated.	Two-sample	Anthropometric traits	Diabetic retinopathy	Metabolic health	Not discussed	FinnGen; Kurki 2022	Mean - 63 years	Both	14584	202082	14584	202082	NA	Case/control	Finnish	Gut microbiome	Lachnospira	Kurilshikov 2021	Range: 4-89	both	18340	18340	NA	Healthy	European (78%), East-Asian (4%), Admixed (1%), "Multiethnic" (7%), Middle East (3%), Hispanic (6%), AfroAmerican (0.6%)	Not discussed	Not discussed	R2 <0.001, clumping distance = 10,000kb in European 1000G data	Cochrane’s Q test was applied to test for heterogeneity. IVs with P<0.05 were considered heterogeneous. The intercept of MR Egger regression assessed the presence of potential pleiotropy in IVs. Horizontal pleiotropy was deemed to be Overview of MR analyses process and major assumptions. non-existent if P >0.05. To ensure the accuracy of results for GM taxa causally related to DR (based on IVW results), the multipotency was further analyzed using the MR-Pleiotropy RESidual Sum and Outlier (MR-PRESSO) test (R package “MRPRESSO”), and possible outliers were removed. Additionally, the leave-one-out method (23) was used to validate data robustness further	P < 1x10-5	The palindromic SNPs were removed to prevent the effect of alleles on the outcome of causality between GM taxa and DR	Not discussed	Not discussed	NA	6	NA	31 loci (1431 SNPs) associated with microbial (binary and quantitative traits)	Use a lenient threshold for selection of instruments	No	NA	IVW	Weighted median	MR Egger	Cochrane's Q	MR-PRESSO			All F > 10 and details provided in supplementary table 2 for SNPs but this is not mentioned in the paper and, in some cases, the number of SNPs provided does not equate the number used in analyses	R v 4.1.1	TwoSampleMR package	Not discussed	Not discussed	Not discussed	Not clear	Case/control	OR	0.850928	NA	95	0.636294	1.13796	0.276362	NA	NA	Similar to other GM-related MR studies, there is still no guarantee of weak instrumental bias despite satisfying the MR assumptions (IVs are closely correlated with GM taxa). Secondly, although the symptoms of DR were confined to the eye with subtle or even no effects on GM, we were unable to identify a possible mutual causal relationship between GM and DR due to the lack of an adequate number of IVs for reverse MR analysis. Fourth, multiple statistical corrections are too strict and conservative and may ignore GM taxa with a possible causal relationship with DR. Therefore, we did not consider the multiple testing results given the biological plausibility.	Not discussed	GWAS included subjects only of European descent, the findings of this study may not be generalizable to other ethnic groups	Considering that the data source of species level is different from the other five levels, and the GWAS sample size of Goodrich et al. (19) is less than that of Kurilshikov et al. (18), the number of IVs that could ultimately be selected remained limited.	Almost all information was provided in the MR study but some information was sourced from the original GWAS	No	Lachnospira (genus)	Diabetic retinopathy	0.850928	NA	95	0.636294	1.13796	0.276362	NA	NA
2383481240	No	No	Yes	Causal effects of gut microbiota on diabetic retinopathy: A Mendelian randomization study	2022	Frontiers in Immunology	https://doi.org/10.3389/fimmu.2022.930318	Kangcheng Liu	Zhipeng You	yzp74@sina.com	Jiangxi Province Division of National Clinical Research Center for Ocular Diseases, Jiangxi Clinical Research Center for Ophthalmic Disease, Jiangxi Research Institute of Ophthalmology and Visual Science, Affiliated Eye Hospital of Nanchang University, Nanchang, China	Instrumental variables of 211 GM taxa were obtained from genome wide association study (GWAS), and Mendelian randomization study was carried out to estimate their effects on DR risk from FinnGen GWAS (14,584 DR cases and 202,082 controls).	Previous researches have implicated a vital association between gut microbiota (GM) and diabetic retinopathy (DR) based on the association of the “gut-retina” axis. But their causal relationship has not been elucidated.	Two-sample	Anthropometric traits	Diabetic retinopathy	Metabolic health	Not discussed	FinnGen; Kurki 2022	Mean - 63 years	Both	14584	202082	14584	202082	NA	Case/control	Finnish	Gut microbiome	Ruminococcus1	Kurilshikov 2021	Range: 4-89	both	18340	18340	NA	Healthy	European (78%), East-Asian (4%), Admixed (1%), "Multiethnic" (7%), Middle East (3%), Hispanic (6%), AfroAmerican (0.6%)	Not discussed	Not discussed	R2 <0.001, clumping distance = 10,000kb in European 1000G data	Cochrane’s Q test was applied to test for heterogeneity. IVs with P<0.05 were considered heterogeneous. The intercept of MR Egger regression assessed the presence of potential pleiotropy in IVs. Horizontal pleiotropy was deemed to be Overview of MR analyses process and major assumptions. non-existent if P >0.05. To ensure the accuracy of results for GM taxa causally related to DR (based on IVW results), the multipotency was further analyzed using the MR-Pleiotropy RESidual Sum and Outlier (MR-PRESSO) test (R package “MRPRESSO”), and possible outliers were removed. Additionally, the leave-one-out method (23) was used to validate data robustness further	P < 1x10-5	The palindromic SNPs were removed to prevent the effect of alleles on the outcome of causality between GM taxa and DR	Not discussed	Not discussed	NA	10	NA	31 loci (1431 SNPs) associated with microbial (binary and quantitative traits)	Use a lenient threshold for selection of instruments	No	NA	IVW	Weighted median	MR Egger	Cochrane's Q	MR-PRESSO			All F > 10 and details provided in supplementary table 2 for SNPs but this is not mentioned in the paper and, in some cases, the number of SNPs provided does not equate the number used in analyses	R v 4.1.1	TwoSampleMR package	Not discussed	Not discussed	Not discussed	Not clear	Case/control	OR	0.980173	NA	95	0.827858	1.16051	0.816221	NA	NA	Similar to other GM-related MR studies, there is still no guarantee of weak instrumental bias despite satisfying the MR assumptions (IVs are closely correlated with GM taxa). Secondly, although the symptoms of DR were confined to the eye with subtle or even no effects on GM, we were unable to identify a possible mutual causal relationship between GM and DR due to the lack of an adequate number of IVs for reverse MR analysis. Fourth, multiple statistical corrections are too strict and conservative and may ignore GM taxa with a possible causal relationship with DR. Therefore, we did not consider the multiple testing results given the biological plausibility.	Not discussed	GWAS included subjects only of European descent, the findings of this study may not be generalizable to other ethnic groups	Considering that the data source of species level is different from the other five levels, and the GWAS sample size of Goodrich et al. (19) is less than that of Kurilshikov et al. (18), the number of IVs that could ultimately be selected remained limited.	Almost all information was provided in the MR study but some information was sourced from the original GWAS	No	Ruminococcus1 (genus)	Diabetic retinopathy	0.980173	NA	95	0.827858	1.16051	0.816221	NA	NA
2383481240	No	No	Yes	Causal effects of gut microbiota on diabetic retinopathy: A Mendelian randomization study	2022	Frontiers in Immunology	https://doi.org/10.3389/fimmu.2022.930318	Kangcheng Liu	Zhipeng You	yzp74@sina.com	Jiangxi Province Division of National Clinical Research Center for Ocular Diseases, Jiangxi Clinical Research Center for Ophthalmic Disease, Jiangxi Research Institute of Ophthalmology and Visual Science, Affiliated Eye Hospital of Nanchang University, Nanchang, China	Instrumental variables of 211 GM taxa were obtained from genome wide association study (GWAS), and Mendelian randomization study was carried out to estimate their effects on DR risk from FinnGen GWAS (14,584 DR cases and 202,082 controls).	Previous researches have implicated a vital association between gut microbiota (GM) and diabetic retinopathy (DR) based on the association of the “gut-retina” axis. But their causal relationship has not been elucidated.	Two-sample	Anthropometric traits	Diabetic retinopathy	Metabolic health	Not discussed	FinnGen; Kurki 2022	Mean - 63 years	Both	14584	202082	14584	202082	NA	Case/control	Finnish	Gut microbiome	Actinomyces	Kurilshikov 2021	Range: 4-89	both	18340	18340	NA	Healthy	European (78%), East-Asian (4%), Admixed (1%), "Multiethnic" (7%), Middle East (3%), Hispanic (6%), AfroAmerican (0.6%)	Not discussed	Not discussed	R2 <0.001, clumping distance = 10,000kb in European 1000G data	Cochrane’s Q test was applied to test for heterogeneity. IVs with P<0.05 were considered heterogeneous. The intercept of MR Egger regression assessed the presence of potential pleiotropy in IVs. Horizontal pleiotropy was deemed to be Overview of MR analyses process and major assumptions. non-existent if P >0.05. To ensure the accuracy of results for GM taxa causally related to DR (based on IVW results), the multipotency was further analyzed using the MR-Pleiotropy RESidual Sum and Outlier (MR-PRESSO) test (R package “MRPRESSO”), and possible outliers were removed. Additionally, the leave-one-out method (23) was used to validate data robustness further	P < 1x10-5	The palindromic SNPs were removed to prevent the effect of alleles on the outcome of causality between GM taxa and DR	Not discussed	Not discussed	NA	7	NA	31 loci (1431 SNPs) associated with microbial (binary and quantitative traits)	Use a lenient threshold for selection of instruments	No	NA	IVW	Weighted median	MR Egger	Cochrane's Q	MR-PRESSO			All F > 10 and details provided in supplementary table 2 for SNPs but this is not mentioned in the paper and, in some cases, the number of SNPs provided does not equate the number used in analyses	R v 4.1.1	TwoSampleMR package	Not discussed	Not discussed	Not discussed	Not clear	Case/control	OR	1.10066	NA	95	0.978685	1.23785	0.109491	NA	NA	Similar to other GM-related MR studies, there is still no guarantee of weak instrumental bias despite satisfying the MR assumptions (IVs are closely correlated with GM taxa). Secondly, although the symptoms of DR were confined to the eye with subtle or even no effects on GM, we were unable to identify a possible mutual causal relationship between GM and DR due to the lack of an adequate number of IVs for reverse MR analysis. Fourth, multiple statistical corrections are too strict and conservative and may ignore GM taxa with a possible causal relationship with DR. Therefore, we did not consider the multiple testing results given the biological plausibility.	Not discussed	GWAS included subjects only of European descent, the findings of this study may not be generalizable to other ethnic groups	Considering that the data source of species level is different from the other five levels, and the GWAS sample size of Goodrich et al. (19) is less than that of Kurilshikov et al. (18), the number of IVs that could ultimately be selected remained limited.	Almost all information was provided in the MR study but some information was sourced from the original GWAS	No	Actinomyces (genus)	Diabetic retinopathy	1.10066	NA	95	0.978685	1.23785	0.109491	NA	NA
2383481240	No	No	Yes	Causal effects of gut microbiota on diabetic retinopathy: A Mendelian randomization study	2022	Frontiers in Immunology	https://doi.org/10.3389/fimmu.2022.930318	Kangcheng Liu	Zhipeng You	yzp74@sina.com	Jiangxi Province Division of National Clinical Research Center for Ocular Diseases, Jiangxi Clinical Research Center for Ophthalmic Disease, Jiangxi Research Institute of Ophthalmology and Visual Science, Affiliated Eye Hospital of Nanchang University, Nanchang, China	Instrumental variables of 211 GM taxa were obtained from genome wide association study (GWAS), and Mendelian randomization study was carried out to estimate their effects on DR risk from FinnGen GWAS (14,584 DR cases and 202,082 controls).	Previous researches have implicated a vital association between gut microbiota (GM) and diabetic retinopathy (DR) based on the association of the “gut-retina” axis. But their causal relationship has not been elucidated.	Two-sample	Anthropometric traits	Diabetic retinopathy	Metabolic health	Not discussed	FinnGen; Kurki 2022	Mean - 63 years	Both	14584	202082	14584	202082	NA	Case/control	Finnish	Gut microbiome	unknowngenus	Kurilshikov 2021	Range: 4-89	both	18340	18340	NA	Healthy	European (78%), East-Asian (4%), Admixed (1%), "Multiethnic" (7%), Middle East (3%), Hispanic (6%), AfroAmerican (0.6%)	Not discussed	Not discussed	R2 <0.001, clumping distance = 10,000kb in European 1000G data	Cochrane’s Q test was applied to test for heterogeneity. IVs with P<0.05 were considered heterogeneous. The intercept of MR Egger regression assessed the presence of potential pleiotropy in IVs. Horizontal pleiotropy was deemed to be Overview of MR analyses process and major assumptions. non-existent if P >0.05. To ensure the accuracy of results for GM taxa causally related to DR (based on IVW results), the multipotency was further analyzed using the MR-Pleiotropy RESidual Sum and Outlier (MR-PRESSO) test (R package “MRPRESSO”), and possible outliers were removed. Additionally, the leave-one-out method (23) was used to validate data robustness further	P < 1x10-5	The palindromic SNPs were removed to prevent the effect of alleles on the outcome of causality between GM taxa and DR	Not discussed	Not discussed	NA	15	NA	31 loci (1431 SNPs) associated with microbial (binary and quantitative traits)	Use a lenient threshold for selection of instruments	No	NA	IVW	Weighted median	MR Egger	Cochrane's Q	MR-PRESSO			All F > 10 and details provided in supplementary table 2 for SNPs but this is not mentioned in the paper and, in some cases, the number of SNPs provided does not equate the number used in analyses	R v 4.1.1	TwoSampleMR package	Not discussed	Not discussed	Not discussed	Not clear	Case/control	OR	1.08568	NA	95	0.976081	1.20758	0.130004	NA	NA	Similar to other GM-related MR studies, there is still no guarantee of weak instrumental bias despite satisfying the MR assumptions (IVs are closely correlated with GM taxa). Secondly, although the symptoms of DR were confined to the eye with subtle or even no effects on GM, we were unable to identify a possible mutual causal relationship between GM and DR due to the lack of an adequate number of IVs for reverse MR analysis. Fourth, multiple statistical corrections are too strict and conservative and may ignore GM taxa with a possible causal relationship with DR. Therefore, we did not consider the multiple testing results given the biological plausibility.	Not discussed	GWAS included subjects only of European descent, the findings of this study may not be generalizable to other ethnic groups	Considering that the data source of species level is different from the other five levels, and the GWAS sample size of Goodrich et al. (19) is less than that of Kurilshikov et al. (18), the number of IVs that could ultimately be selected remained limited.	Almost all information was provided in the MR study but some information was sourced from the original GWAS	No	unknowngenus (genus)	Diabetic retinopathy	1.08568	NA	95	0.976081	1.20758	0.130004	NA	NA
2383481240	No	No	Yes	Causal effects of gut microbiota on diabetic retinopathy: A Mendelian randomization study	2022	Frontiers in Immunology	https://doi.org/10.3389/fimmu.2022.930318	Kangcheng Liu	Zhipeng You	yzp74@sina.com	Jiangxi Province Division of National Clinical Research Center for Ocular Diseases, Jiangxi Clinical Research Center for Ophthalmic Disease, Jiangxi Research Institute of Ophthalmology and Visual Science, Affiliated Eye Hospital of Nanchang University, Nanchang, China	Instrumental variables of 211 GM taxa were obtained from genome wide association study (GWAS), and Mendelian randomization study was carried out to estimate their effects on DR risk from FinnGen GWAS (14,584 DR cases and 202,082 controls).	Previous researches have implicated a vital association between gut microbiota (GM) and diabetic retinopathy (DR) based on the association of the “gut-retina” axis. But their causal relationship has not been elucidated.	Two-sample	Anthropometric traits	Diabetic retinopathy	Metabolic health	Not discussed	FinnGen; Kurki 2022	Mean - 63 years	Both	14584	202082	14584	202082	NA	Case/control	Finnish	Gut microbiome	Ruminococcusgauvreauiigroup	Kurilshikov 2021	Range: 4-89	both	18340	18340	NA	Healthy	European (78%), East-Asian (4%), Admixed (1%), "Multiethnic" (7%), Middle East (3%), Hispanic (6%), AfroAmerican (0.6%)	Not discussed	Not discussed	R2 <0.001, clumping distance = 10,000kb in European 1000G data	Cochrane’s Q test was applied to test for heterogeneity. IVs with P<0.05 were considered heterogeneous. The intercept of MR Egger regression assessed the presence of potential pleiotropy in IVs. Horizontal pleiotropy was deemed to be Overview of MR analyses process and major assumptions. non-existent if P >0.05. To ensure the accuracy of results for GM taxa causally related to DR (based on IVW results), the multipotency was further analyzed using the MR-Pleiotropy RESidual Sum and Outlier (MR-PRESSO) test (R package “MRPRESSO”), and possible outliers were removed. Additionally, the leave-one-out method (23) was used to validate data robustness further	P < 1x10-5	The palindromic SNPs were removed to prevent the effect of alleles on the outcome of causality between GM taxa and DR	Not discussed	Not discussed	NA	11	NA	31 loci (1431 SNPs) associated with microbial (binary and quantitative traits)	Use a lenient threshold for selection of instruments	No	NA	IVW	Weighted median	MR Egger	Cochrane's Q	MR-PRESSO			All F > 10 and details provided in supplementary table 2 for SNPs but this is not mentioned in the paper and, in some cases, the number of SNPs provided does not equate the number used in analyses	R v 4.1.1	TwoSampleMR package	Not discussed	Not discussed	Not discussed	Not clear	Case/control	OR	0.926435	NA	95	0.781759	1.09788	0.377757	NA	NA	Similar to other GM-related MR studies, there is still no guarantee of weak instrumental bias despite satisfying the MR assumptions (IVs are closely correlated with GM taxa). Secondly, although the symptoms of DR were confined to the eye with subtle or even no effects on GM, we were unable to identify a possible mutual causal relationship between GM and DR due to the lack of an adequate number of IVs for reverse MR analysis. Fourth, multiple statistical corrections are too strict and conservative and may ignore GM taxa with a possible causal relationship with DR. Therefore, we did not consider the multiple testing results given the biological plausibility.	Not discussed	GWAS included subjects only of European descent, the findings of this study may not be generalizable to other ethnic groups	Considering that the data source of species level is different from the other five levels, and the GWAS sample size of Goodrich et al. (19) is less than that of Kurilshikov et al. (18), the number of IVs that could ultimately be selected remained limited.	Almost all information was provided in the MR study but some information was sourced from the original GWAS	No	Ruminococcusgauvreauiigroup (genus)	Diabetic retinopathy	0.926435	NA	95	0.781759	1.09788	0.377757	NA	NA
2383481240	No	No	Yes	Causal effects of gut microbiota on diabetic retinopathy: A Mendelian randomization study	2022	Frontiers in Immunology	https://doi.org/10.3389/fimmu.2022.930318	Kangcheng Liu	Zhipeng You	yzp74@sina.com	Jiangxi Province Division of National Clinical Research Center for Ocular Diseases, Jiangxi Clinical Research Center for Ophthalmic Disease, Jiangxi Research Institute of Ophthalmology and Visual Science, Affiliated Eye Hospital of Nanchang University, Nanchang, China	Instrumental variables of 211 GM taxa were obtained from genome wide association study (GWAS), and Mendelian randomization study was carried out to estimate their effects on DR risk from FinnGen GWAS (14,584 DR cases and 202,082 controls).	Previous researches have implicated a vital association between gut microbiota (GM) and diabetic retinopathy (DR) based on the association of the “gut-retina” axis. But their causal relationship has not been elucidated.	Two-sample	Anthropometric traits	Diabetic retinopathy	Metabolic health	Not discussed	FinnGen; Kurki 2022	Mean - 63 years	Both	14584	202082	14584	202082	NA	Case/control	Finnish	Gut microbiome	Holdemanella	Kurilshikov 2021	Range: 4-89	both	18340	18340	NA	Healthy	European (78%), East-Asian (4%), Admixed (1%), "Multiethnic" (7%), Middle East (3%), Hispanic (6%), AfroAmerican (0.6%)	Not discussed	Not discussed	R2 <0.001, clumping distance = 10,000kb in European 1000G data	Cochrane’s Q test was applied to test for heterogeneity. IVs with P<0.05 were considered heterogeneous. The intercept of MR Egger regression assessed the presence of potential pleiotropy in IVs. Horizontal pleiotropy was deemed to be Overview of MR analyses process and major assumptions. non-existent if P >0.05. To ensure the accuracy of results for GM taxa causally related to DR (based on IVW results), the multipotency was further analyzed using the MR-Pleiotropy RESidual Sum and Outlier (MR-PRESSO) test (R package “MRPRESSO”), and possible outliers were removed. Additionally, the leave-one-out method (23) was used to validate data robustness further	P < 1x10-5	The palindromic SNPs were removed to prevent the effect of alleles on the outcome of causality between GM taxa and DR	Not discussed	Not discussed	NA	11	NA	31 loci (1431 SNPs) associated with microbial (binary and quantitative traits)	Use a lenient threshold for selection of instruments	No	NA	IVW	Weighted median	MR Egger	Cochrane's Q	MR-PRESSO			All F > 10 and details provided in supplementary table 2 for SNPs but this is not mentioned in the paper and, in some cases, the number of SNPs provided does not equate the number used in analyses	R v 4.1.1	TwoSampleMR package	Not discussed	Not discussed	Not discussed	Not clear	Case/control	OR	1.07539	NA	95	0.982485	1.17709	0.114863	NA	NA	Similar to other GM-related MR studies, there is still no guarantee of weak instrumental bias despite satisfying the MR assumptions (IVs are closely correlated with GM taxa). Secondly, although the symptoms of DR were confined to the eye with subtle or even no effects on GM, we were unable to identify a possible mutual causal relationship between GM and DR due to the lack of an adequate number of IVs for reverse MR analysis. Fourth, multiple statistical corrections are too strict and conservative and may ignore GM taxa with a possible causal relationship with DR. Therefore, we did not consider the multiple testing results given the biological plausibility.	Not discussed	GWAS included subjects only of European descent, the findings of this study may not be generalizable to other ethnic groups	Considering that the data source of species level is different from the other five levels, and the GWAS sample size of Goodrich et al. (19) is less than that of Kurilshikov et al. (18), the number of IVs that could ultimately be selected remained limited.	Almost all information was provided in the MR study but some information was sourced from the original GWAS	No	Holdemanella (genus)	Diabetic retinopathy	1.07539	NA	95	0.982485	1.17709	0.114863	NA	NA
2383481240	No	No	Yes	Causal effects of gut microbiota on diabetic retinopathy: A Mendelian randomization study	2022	Frontiers in Immunology	https://doi.org/10.3389/fimmu.2022.930318	Kangcheng Liu	Zhipeng You	yzp74@sina.com	Jiangxi Province Division of National Clinical Research Center for Ocular Diseases, Jiangxi Clinical Research Center for Ophthalmic Disease, Jiangxi Research Institute of Ophthalmology and Visual Science, Affiliated Eye Hospital of Nanchang University, Nanchang, China	Instrumental variables of 211 GM taxa were obtained from genome wide association study (GWAS), and Mendelian randomization study was carried out to estimate their effects on DR risk from FinnGen GWAS (14,584 DR cases and 202,082 controls).	Previous researches have implicated a vital association between gut microbiota (GM) and diabetic retinopathy (DR) based on the association of the “gut-retina” axis. But their causal relationship has not been elucidated.	Two-sample	Anthropometric traits	Diabetic retinopathy	Metabolic health	Not discussed	FinnGen; Kurki 2022	Mean - 63 years	Both	14584	202082	14584	202082	NA	Case/control	Finnish	Gut microbiome	Slackia	Kurilshikov 2021	Range: 4-89	both	18340	18340	NA	Healthy	European (78%), East-Asian (4%), Admixed (1%), "Multiethnic" (7%), Middle East (3%), Hispanic (6%), AfroAmerican (0.6%)	Not discussed	Not discussed	R2 <0.001, clumping distance = 10,000kb in European 1000G data	Cochrane’s Q test was applied to test for heterogeneity. IVs with P<0.05 were considered heterogeneous. The intercept of MR Egger regression assessed the presence of potential pleiotropy in IVs. Horizontal pleiotropy was deemed to be Overview of MR analyses process and major assumptions. non-existent if P >0.05. To ensure the accuracy of results for GM taxa causally related to DR (based on IVW results), the multipotency was further analyzed using the MR-Pleiotropy RESidual Sum and Outlier (MR-PRESSO) test (R package “MRPRESSO”), and possible outliers were removed. Additionally, the leave-one-out method (23) was used to validate data robustness further	P < 1x10-5	The palindromic SNPs were removed to prevent the effect of alleles on the outcome of causality between GM taxa and DR	Not discussed	Not discussed	NA	6	NA	31 loci (1431 SNPs) associated with microbial (binary and quantitative traits)	Use a lenient threshold for selection of instruments	No	NA	IVW	Weighted median	MR Egger	Cochrane's Q	MR-PRESSO			All F > 10 and details provided in supplementary table 2 for SNPs but this is not mentioned in the paper and, in some cases, the number of SNPs provided does not equate the number used in analyses	R v 4.1.1	TwoSampleMR package	Not discussed	Not discussed	Not discussed	Not clear	Case/control	OR	1.06782	NA	95	0.940413	1.21249	0.311399	NA	NA	Similar to other GM-related MR studies, there is still no guarantee of weak instrumental bias despite satisfying the MR assumptions (IVs are closely correlated with GM taxa). Secondly, although the symptoms of DR were confined to the eye with subtle or even no effects on GM, we were unable to identify a possible mutual causal relationship between GM and DR due to the lack of an adequate number of IVs for reverse MR analysis. Fourth, multiple statistical corrections are too strict and conservative and may ignore GM taxa with a possible causal relationship with DR. Therefore, we did not consider the multiple testing results given the biological plausibility.	Not discussed	GWAS included subjects only of European descent, the findings of this study may not be generalizable to other ethnic groups	Considering that the data source of species level is different from the other five levels, and the GWAS sample size of Goodrich et al. (19) is less than that of Kurilshikov et al. (18), the number of IVs that could ultimately be selected remained limited.	Almost all information was provided in the MR study but some information was sourced from the original GWAS	No	Slackia (genus)	Diabetic retinopathy	1.06782	NA	95	0.940413	1.21249	0.311399	NA	NA
2383481240	No	No	Yes	Causal effects of gut microbiota on diabetic retinopathy: A Mendelian randomization study	2022	Frontiers in Immunology	https://doi.org/10.3389/fimmu.2022.930318	Kangcheng Liu	Zhipeng You	yzp74@sina.com	Jiangxi Province Division of National Clinical Research Center for Ocular Diseases, Jiangxi Clinical Research Center for Ophthalmic Disease, Jiangxi Research Institute of Ophthalmology and Visual Science, Affiliated Eye Hospital of Nanchang University, Nanchang, China	Instrumental variables of 211 GM taxa were obtained from genome wide association study (GWAS), and Mendelian randomization study was carried out to estimate their effects on DR risk from FinnGen GWAS (14,584 DR cases and 202,082 controls).	Previous researches have implicated a vital association between gut microbiota (GM) and diabetic retinopathy (DR) based on the association of the “gut-retina” axis. But their causal relationship has not been elucidated.	Two-sample	Anthropometric traits	Diabetic retinopathy	Metabolic health	Not discussed	FinnGen; Kurki 2022	Mean - 63 years	Both	14584	202082	14584	202082	NA	Case/control	Finnish	Gut microbiome	unknowngenus	Kurilshikov 2021	Range: 4-89	both	18340	18340	NA	Healthy	European (78%), East-Asian (4%), Admixed (1%), "Multiethnic" (7%), Middle East (3%), Hispanic (6%), AfroAmerican (0.6%)	Not discussed	Not discussed	R2 <0.001, clumping distance = 10,000kb in European 1000G data	Cochrane’s Q test was applied to test for heterogeneity. IVs with P<0.05 were considered heterogeneous. The intercept of MR Egger regression assessed the presence of potential pleiotropy in IVs. Horizontal pleiotropy was deemed to be Overview of MR analyses process and major assumptions. non-existent if P >0.05. To ensure the accuracy of results for GM taxa causally related to DR (based on IVW results), the multipotency was further analyzed using the MR-Pleiotropy RESidual Sum and Outlier (MR-PRESSO) test (R package “MRPRESSO”), and possible outliers were removed. Additionally, the leave-one-out method (23) was used to validate data robustness further	P < 1x10-5	The palindromic SNPs were removed to prevent the effect of alleles on the outcome of causality between GM taxa and DR	Not discussed	Not discussed	NA	12	NA	31 loci (1431 SNPs) associated with microbial (binary and quantitative traits)	Use a lenient threshold for selection of instruments	No	NA	IVW	Weighted median	MR Egger	Cochrane's Q	MR-PRESSO			All F > 10 and details provided in supplementary table 2 for SNPs but this is not mentioned in the paper and, in some cases, the number of SNPs provided does not equate the number used in analyses	R v 4.1.1	TwoSampleMR package	Not discussed	Not discussed	Not discussed	Not clear	Case/control	OR	1.03402	NA	95	0.926583	1.15392	0.550032	NA	NA	Similar to other GM-related MR studies, there is still no guarantee of weak instrumental bias despite satisfying the MR assumptions (IVs are closely correlated with GM taxa). Secondly, although the symptoms of DR were confined to the eye with subtle or even no effects on GM, we were unable to identify a possible mutual causal relationship between GM and DR due to the lack of an adequate number of IVs for reverse MR analysis. Fourth, multiple statistical corrections are too strict and conservative and may ignore GM taxa with a possible causal relationship with DR. Therefore, we did not consider the multiple testing results given the biological plausibility.	Not discussed	GWAS included subjects only of European descent, the findings of this study may not be generalizable to other ethnic groups	Considering that the data source of species level is different from the other five levels, and the GWAS sample size of Goodrich et al. (19) is less than that of Kurilshikov et al. (18), the number of IVs that could ultimately be selected remained limited.	Almost all information was provided in the MR study but some information was sourced from the original GWAS	No	unknowngenus (genus)	Diabetic retinopathy	1.03402	NA	95	0.926583	1.15392	0.550032	NA	NA
2383481240	No	No	Yes	Causal effects of gut microbiota on diabetic retinopathy: A Mendelian randomization study	2022	Frontiers in Immunology	https://doi.org/10.3389/fimmu.2022.930318	Kangcheng Liu	Zhipeng You	yzp74@sina.com	Jiangxi Province Division of National Clinical Research Center for Ocular Diseases, Jiangxi Clinical Research Center for Ophthalmic Disease, Jiangxi Research Institute of Ophthalmology and Visual Science, Affiliated Eye Hospital of Nanchang University, Nanchang, China	Instrumental variables of 211 GM taxa were obtained from genome wide association study (GWAS), and Mendelian randomization study was carried out to estimate their effects on DR risk from FinnGen GWAS (14,584 DR cases and 202,082 controls).	Previous researches have implicated a vital association between gut microbiota (GM) and diabetic retinopathy (DR) based on the association of the “gut-retina” axis. But their causal relationship has not been elucidated.	Two-sample	Anthropometric traits	Diabetic retinopathy	Metabolic health	Not discussed	FinnGen; Kurki 2022	Mean - 63 years	Both	14584	202082	14584	202082	NA	Case/control	Finnish	Gut microbiome	RikenellaceaeRC9gutgroup	Kurilshikov 2021	Range: 4-89	both	18340	18340	NA	Healthy	European (78%), East-Asian (4%), Admixed (1%), "Multiethnic" (7%), Middle East (3%), Hispanic (6%), AfroAmerican (0.6%)	Not discussed	Not discussed	R2 <0.001, clumping distance = 10,000kb in European 1000G data	Cochrane’s Q test was applied to test for heterogeneity. IVs with P<0.05 were considered heterogeneous. The intercept of MR Egger regression assessed the presence of potential pleiotropy in IVs. Horizontal pleiotropy was deemed to be Overview of MR analyses process and major assumptions. non-existent if P >0.05. To ensure the accuracy of results for GM taxa causally related to DR (based on IVW results), the multipotency was further analyzed using the MR-Pleiotropy RESidual Sum and Outlier (MR-PRESSO) test (R package “MRPRESSO”), and possible outliers were removed. Additionally, the leave-one-out method (23) was used to validate data robustness further	P < 1x10-5	The palindromic SNPs were removed to prevent the effect of alleles on the outcome of causality between GM taxa and DR	Not discussed	Not discussed	NA	11	NA	31 loci (1431 SNPs) associated with microbial (binary and quantitative traits)	Use a lenient threshold for selection of instruments	No	NA	IVW	Weighted median	MR Egger	Cochrane's Q	MR-PRESSO			All F > 10 and details provided in supplementary table 2 for SNPs but this is not mentioned in the paper and, in some cases, the number of SNPs provided does not equate the number used in analyses	R v 4.1.1	TwoSampleMR package	Not discussed	Not discussed	Not discussed	Not clear	Case/control	OR	0.972109	NA	95	0.908371	1.04032	0.413594	NA	NA	Similar to other GM-related MR studies, there is still no guarantee of weak instrumental bias despite satisfying the MR assumptions (IVs are closely correlated with GM taxa). Secondly, although the symptoms of DR were confined to the eye with subtle or even no effects on GM, we were unable to identify a possible mutual causal relationship between GM and DR due to the lack of an adequate number of IVs for reverse MR analysis. Fourth, multiple statistical corrections are too strict and conservative and may ignore GM taxa with a possible causal relationship with DR. Therefore, we did not consider the multiple testing results given the biological plausibility.	Not discussed	GWAS included subjects only of European descent, the findings of this study may not be generalizable to other ethnic groups	Considering that the data source of species level is different from the other five levels, and the GWAS sample size of Goodrich et al. (19) is less than that of Kurilshikov et al. (18), the number of IVs that could ultimately be selected remained limited.	Almost all information was provided in the MR study but some information was sourced from the original GWAS	No	RikenellaceaeRC9gutgroup (genus)	Diabetic retinopathy	0.972109	NA	95	0.908371	1.04032	0.413594	NA	NA
2383481240	No	No	Yes	Causal effects of gut microbiota on diabetic retinopathy: A Mendelian randomization study	2022	Frontiers in Immunology	https://doi.org/10.3389/fimmu.2022.930318	Kangcheng Liu	Zhipeng You	yzp74@sina.com	Jiangxi Province Division of National Clinical Research Center for Ocular Diseases, Jiangxi Clinical Research Center for Ophthalmic Disease, Jiangxi Research Institute of Ophthalmology and Visual Science, Affiliated Eye Hospital of Nanchang University, Nanchang, China	Instrumental variables of 211 GM taxa were obtained from genome wide association study (GWAS), and Mendelian randomization study was carried out to estimate their effects on DR risk from FinnGen GWAS (14,584 DR cases and 202,082 controls).	Previous researches have implicated a vital association between gut microbiota (GM) and diabetic retinopathy (DR) based on the association of the “gut-retina” axis. But their causal relationship has not been elucidated.	Two-sample	Anthropometric traits	Diabetic retinopathy	Metabolic health	Not discussed	FinnGen; Kurki 2022	Mean - 63 years	Both	14584	202082	14584	202082	NA	Case/control	Finnish	Gut microbiome	Intestinibacter	Kurilshikov 2021	Range: 4-89	both	18340	18340	NA	Healthy	European (78%), East-Asian (4%), Admixed (1%), "Multiethnic" (7%), Middle East (3%), Hispanic (6%), AfroAmerican (0.6%)	Not discussed	Not discussed	R2 <0.001, clumping distance = 10,000kb in European 1000G data	Cochrane’s Q test was applied to test for heterogeneity. IVs with P<0.05 were considered heterogeneous. The intercept of MR Egger regression assessed the presence of potential pleiotropy in IVs. Horizontal pleiotropy was deemed to be Overview of MR analyses process and major assumptions. non-existent if P >0.05. To ensure the accuracy of results for GM taxa causally related to DR (based on IVW results), the multipotency was further analyzed using the MR-Pleiotropy RESidual Sum and Outlier (MR-PRESSO) test (R package “MRPRESSO”), and possible outliers were removed. Additionally, the leave-one-out method (23) was used to validate data robustness further	P < 1x10-5	The palindromic SNPs were removed to prevent the effect of alleles on the outcome of causality between GM taxa and DR	Not discussed	Not discussed	NA	15	NA	31 loci (1431 SNPs) associated with microbial (binary and quantitative traits)	Use a lenient threshold for selection of instruments	No	NA	IVW	Weighted median	MR Egger	Cochrane's Q	MR-PRESSO			All F > 10 and details provided in supplementary table 2 for SNPs but this is not mentioned in the paper and, in some cases, the number of SNPs provided does not equate the number used in analyses	R v 4.1.1	TwoSampleMR package	Not discussed	Not discussed	Not discussed	Not clear	Case/control	OR	1.10372	NA	95	0.992827	1.227	0.0677371	NA	NA	Similar to other GM-related MR studies, there is still no guarantee of weak instrumental bias despite satisfying the MR assumptions (IVs are closely correlated with GM taxa). Secondly, although the symptoms of DR were confined to the eye with subtle or even no effects on GM, we were unable to identify a possible mutual causal relationship between GM and DR due to the lack of an adequate number of IVs for reverse MR analysis. Fourth, multiple statistical corrections are too strict and conservative and may ignore GM taxa with a possible causal relationship with DR. Therefore, we did not consider the multiple testing results given the biological plausibility.	Not discussed	GWAS included subjects only of European descent, the findings of this study may not be generalizable to other ethnic groups	Considering that the data source of species level is different from the other five levels, and the GWAS sample size of Goodrich et al. (19) is less than that of Kurilshikov et al. (18), the number of IVs that could ultimately be selected remained limited.	Almost all information was provided in the MR study but some information was sourced from the original GWAS	No	Intestinibacter (genus)	Diabetic retinopathy	1.10372	NA	95	0.992827	1.227	0.0677371	NA	NA
2383481240	No	No	Yes	Causal effects of gut microbiota on diabetic retinopathy: A Mendelian randomization study	2022	Frontiers in Immunology	https://doi.org/10.3389/fimmu.2022.930318	Kangcheng Liu	Zhipeng You	yzp74@sina.com	Jiangxi Province Division of National Clinical Research Center for Ocular Diseases, Jiangxi Clinical Research Center for Ophthalmic Disease, Jiangxi Research Institute of Ophthalmology and Visual Science, Affiliated Eye Hospital of Nanchang University, Nanchang, China	Instrumental variables of 211 GM taxa were obtained from genome wide association study (GWAS), and Mendelian randomization study was carried out to estimate their effects on DR risk from FinnGen GWAS (14,584 DR cases and 202,082 controls).	Previous researches have implicated a vital association between gut microbiota (GM) and diabetic retinopathy (DR) based on the association of the “gut-retina” axis. But their causal relationship has not been elucidated.	Two-sample	Anthropometric traits	Diabetic retinopathy	Metabolic health	Not discussed	FinnGen; Kurki 2022	Mean - 63 years	Both	14584	202082	14584	202082	NA	Case/control	Finnish	Gut microbiome	RuminococcaceaeNK4A214group	Kurilshikov 2021	Range: 4-89	both	18340	18340	NA	Healthy	European (78%), East-Asian (4%), Admixed (1%), "Multiethnic" (7%), Middle East (3%), Hispanic (6%), AfroAmerican (0.6%)	Not discussed	Not discussed	R2 <0.001, clumping distance = 10,000kb in European 1000G data	Cochrane’s Q test was applied to test for heterogeneity. IVs with P<0.05 were considered heterogeneous. The intercept of MR Egger regression assessed the presence of potential pleiotropy in IVs. Horizontal pleiotropy was deemed to be Overview of MR analyses process and major assumptions. non-existent if P >0.05. To ensure the accuracy of results for GM taxa causally related to DR (based on IVW results), the multipotency was further analyzed using the MR-Pleiotropy RESidual Sum and Outlier (MR-PRESSO) test (R package “MRPRESSO”), and possible outliers were removed. Additionally, the leave-one-out method (23) was used to validate data robustness further	P < 1x10-5	The palindromic SNPs were removed to prevent the effect of alleles on the outcome of causality between GM taxa and DR	Not discussed	Not discussed	NA	13	NA	31 loci (1431 SNPs) associated with microbial (binary and quantitative traits)	Use a lenient threshold for selection of instruments	No	NA	IVW	Weighted median	MR Egger	Cochrane's Q	MR-PRESSO			All F > 10 and details provided in supplementary table 2 for SNPs but this is not mentioned in the paper and, in some cases, the number of SNPs provided does not equate the number used in analyses	R v 4.1.1	TwoSampleMR package	Not discussed	Not discussed	Not discussed	Not clear	Case/control	OR	0.993436	NA	95	0.875061	1.12782	0.918965	NA	NA	Similar to other GM-related MR studies, there is still no guarantee of weak instrumental bias despite satisfying the MR assumptions (IVs are closely correlated with GM taxa). Secondly, although the symptoms of DR were confined to the eye with subtle or even no effects on GM, we were unable to identify a possible mutual causal relationship between GM and DR due to the lack of an adequate number of IVs for reverse MR analysis. Fourth, multiple statistical corrections are too strict and conservative and may ignore GM taxa with a possible causal relationship with DR. Therefore, we did not consider the multiple testing results given the biological plausibility.	Not discussed	GWAS included subjects only of European descent, the findings of this study may not be generalizable to other ethnic groups	Considering that the data source of species level is different from the other five levels, and the GWAS sample size of Goodrich et al. (19) is less than that of Kurilshikov et al. (18), the number of IVs that could ultimately be selected remained limited.	Almost all information was provided in the MR study but some information was sourced from the original GWAS	No	RuminococcaceaeNK4A214group (genus)	Diabetic retinopathy	0.993436	NA	95	0.875061	1.12782	0.918965	NA	NA
2383481240	No	No	Yes	Causal effects of gut microbiota on diabetic retinopathy: A Mendelian randomization study	2022	Frontiers in Immunology	https://doi.org/10.3389/fimmu.2022.930318	Kangcheng Liu	Zhipeng You	yzp74@sina.com	Jiangxi Province Division of National Clinical Research Center for Ocular Diseases, Jiangxi Clinical Research Center for Ophthalmic Disease, Jiangxi Research Institute of Ophthalmology and Visual Science, Affiliated Eye Hospital of Nanchang University, Nanchang, China	Instrumental variables of 211 GM taxa were obtained from genome wide association study (GWAS), and Mendelian randomization study was carried out to estimate their effects on DR risk from FinnGen GWAS (14,584 DR cases and 202,082 controls).	Previous researches have implicated a vital association between gut microbiota (GM) and diabetic retinopathy (DR) based on the association of the “gut-retina” axis. But their causal relationship has not been elucidated.	Two-sample	Anthropometric traits	Diabetic retinopathy	Metabolic health	Not discussed	FinnGen; Kurki 2022	Mean - 63 years	Both	14584	202082	14584	202082	NA	Case/control	Finnish	Gut microbiome	Veillonella	Kurilshikov 2021	Range: 4-89	both	18340	18340	NA	Healthy	European (78%), East-Asian (4%), Admixed (1%), "Multiethnic" (7%), Middle East (3%), Hispanic (6%), AfroAmerican (0.6%)	Not discussed	Not discussed	R2 <0.001, clumping distance = 10,000kb in European 1000G data	Cochrane’s Q test was applied to test for heterogeneity. IVs with P<0.05 were considered heterogeneous. The intercept of MR Egger regression assessed the presence of potential pleiotropy in IVs. Horizontal pleiotropy was deemed to be Overview of MR analyses process and major assumptions. non-existent if P >0.05. To ensure the accuracy of results for GM taxa causally related to DR (based on IVW results), the multipotency was further analyzed using the MR-Pleiotropy RESidual Sum and Outlier (MR-PRESSO) test (R package “MRPRESSO”), and possible outliers were removed. Additionally, the leave-one-out method (23) was used to validate data robustness further	P < 1x10-5	The palindromic SNPs were removed to prevent the effect of alleles on the outcome of causality between GM taxa and DR	Not discussed	Not discussed	NA	6	NA	31 loci (1431 SNPs) associated with microbial (binary and quantitative traits)	Use a lenient threshold for selection of instruments	No	NA	IVW	Weighted median	MR Egger	Cochrane's Q	MR-PRESSO			All F > 10 and details provided in supplementary table 2 for SNPs but this is not mentioned in the paper and, in some cases, the number of SNPs provided does not equate the number used in analyses	R v 4.1.1	TwoSampleMR package	Not discussed	Not discussed	Not discussed	Not clear	Case/control	OR	1.08208	NA	95	0.921764	1.27029	0.334921	NA	NA	Similar to other GM-related MR studies, there is still no guarantee of weak instrumental bias despite satisfying the MR assumptions (IVs are closely correlated with GM taxa). Secondly, although the symptoms of DR were confined to the eye with subtle or even no effects on GM, we were unable to identify a possible mutual causal relationship between GM and DR due to the lack of an adequate number of IVs for reverse MR analysis. Fourth, multiple statistical corrections are too strict and conservative and may ignore GM taxa with a possible causal relationship with DR. Therefore, we did not consider the multiple testing results given the biological plausibility.	Not discussed	GWAS included subjects only of European descent, the findings of this study may not be generalizable to other ethnic groups	Considering that the data source of species level is different from the other five levels, and the GWAS sample size of Goodrich et al. (19) is less than that of Kurilshikov et al. (18), the number of IVs that could ultimately be selected remained limited.	Almost all information was provided in the MR study but some information was sourced from the original GWAS	No	Veillonella (genus)	Diabetic retinopathy	1.08208	NA	95	0.921764	1.27029	0.334921	NA	NA
2383481240	No	No	Yes	Causal effects of gut microbiota on diabetic retinopathy: A Mendelian randomization study	2022	Frontiers in Immunology	https://doi.org/10.3389/fimmu.2022.930318	Kangcheng Liu	Zhipeng You	yzp74@sina.com	Jiangxi Province Division of National Clinical Research Center for Ocular Diseases, Jiangxi Clinical Research Center for Ophthalmic Disease, Jiangxi Research Institute of Ophthalmology and Visual Science, Affiliated Eye Hospital of Nanchang University, Nanchang, China	Instrumental variables of 211 GM taxa were obtained from genome wide association study (GWAS), and Mendelian randomization study was carried out to estimate their effects on DR risk from FinnGen GWAS (14,584 DR cases and 202,082 controls).	Previous researches have implicated a vital association between gut microbiota (GM) and diabetic retinopathy (DR) based on the association of the “gut-retina” axis. But their causal relationship has not been elucidated.	Two-sample	Anthropometric traits	Diabetic retinopathy	Metabolic health	Not discussed	FinnGen; Kurki 2022	Mean - 63 years	Both	14584	202082	14584	202082	NA	Case/control	Finnish	Gut microbiome	Ruminococcus2	Kurilshikov 2021	Range: 4-89	both	18340	18340	NA	Healthy	European (78%), East-Asian (4%), Admixed (1%), "Multiethnic" (7%), Middle East (3%), Hispanic (6%), AfroAmerican (0.6%)	Not discussed	Not discussed	R2 <0.001, clumping distance = 10,000kb in European 1000G data	Cochrane’s Q test was applied to test for heterogeneity. IVs with P<0.05 were considered heterogeneous. The intercept of MR Egger regression assessed the presence of potential pleiotropy in IVs. Horizontal pleiotropy was deemed to be Overview of MR analyses process and major assumptions. non-existent if P >0.05. To ensure the accuracy of results for GM taxa causally related to DR (based on IVW results), the multipotency was further analyzed using the MR-Pleiotropy RESidual Sum and Outlier (MR-PRESSO) test (R package “MRPRESSO”), and possible outliers were removed. Additionally, the leave-one-out method (23) was used to validate data robustness further	P < 1x10-5	The palindromic SNPs were removed to prevent the effect of alleles on the outcome of causality between GM taxa and DR	Not discussed	Not discussed	NA	15	NA	31 loci (1431 SNPs) associated with microbial (binary and quantitative traits)	Use a lenient threshold for selection of instruments	No	NA	IVW	Weighted median	MR Egger	Cochrane's Q	MR-PRESSO			All F > 10 and details provided in supplementary table 2 for SNPs but this is not mentioned in the paper and, in some cases, the number of SNPs provided does not equate the number used in analyses	R v 4.1.1	TwoSampleMR package	Not discussed	Not discussed	Not discussed	Not clear	Case/control	OR	0.954376	NA	95	0.857933	1.06166	0.390251	NA	NA	Similar to other GM-related MR studies, there is still no guarantee of weak instrumental bias despite satisfying the MR assumptions (IVs are closely correlated with GM taxa). Secondly, although the symptoms of DR were confined to the eye with subtle or even no effects on GM, we were unable to identify a possible mutual causal relationship between GM and DR due to the lack of an adequate number of IVs for reverse MR analysis. Fourth, multiple statistical corrections are too strict and conservative and may ignore GM taxa with a possible causal relationship with DR. Therefore, we did not consider the multiple testing results given the biological plausibility.	Not discussed	GWAS included subjects only of European descent, the findings of this study may not be generalizable to other ethnic groups	Considering that the data source of species level is different from the other five levels, and the GWAS sample size of Goodrich et al. (19) is less than that of Kurilshikov et al. (18), the number of IVs that could ultimately be selected remained limited.	Almost all information was provided in the MR study but some information was sourced from the original GWAS	No	Ruminococcus2 (genus)	Diabetic retinopathy	0.954376	NA	95	0.857933	1.06166	0.390251	NA	NA
2383481240	No	No	Yes	Causal effects of gut microbiota on diabetic retinopathy: A Mendelian randomization study	2022	Frontiers in Immunology	https://doi.org/10.3389/fimmu.2022.930318	Kangcheng Liu	Zhipeng You	yzp74@sina.com	Jiangxi Province Division of National Clinical Research Center for Ocular Diseases, Jiangxi Clinical Research Center for Ophthalmic Disease, Jiangxi Research Institute of Ophthalmology and Visual Science, Affiliated Eye Hospital of Nanchang University, Nanchang, China	Instrumental variables of 211 GM taxa were obtained from genome wide association study (GWAS), and Mendelian randomization study was carried out to estimate their effects on DR risk from FinnGen GWAS (14,584 DR cases and 202,082 controls).	Previous researches have implicated a vital association between gut microbiota (GM) and diabetic retinopathy (DR) based on the association of the “gut-retina” axis. But their causal relationship has not been elucidated.	Two-sample	Anthropometric traits	Diabetic retinopathy	Metabolic health	Not discussed	FinnGen; Kurki 2022	Mean - 63 years	Both	14584	202082	14584	202082	NA	Case/control	Finnish	Gut microbiome	Roseburia	Kurilshikov 2021	Range: 4-89	both	18340	18340	NA	Healthy	European (78%), East-Asian (4%), Admixed (1%), "Multiethnic" (7%), Middle East (3%), Hispanic (6%), AfroAmerican (0.6%)	Not discussed	Not discussed	R2 <0.001, clumping distance = 10,000kb in European 1000G data	Cochrane’s Q test was applied to test for heterogeneity. IVs with P<0.05 were considered heterogeneous. The intercept of MR Egger regression assessed the presence of potential pleiotropy in IVs. Horizontal pleiotropy was deemed to be Overview of MR analyses process and major assumptions. non-existent if P >0.05. To ensure the accuracy of results for GM taxa causally related to DR (based on IVW results), the multipotency was further analyzed using the MR-Pleiotropy RESidual Sum and Outlier (MR-PRESSO) test (R package “MRPRESSO”), and possible outliers were removed. Additionally, the leave-one-out method (23) was used to validate data robustness further	P < 1x10-5	The palindromic SNPs were removed to prevent the effect of alleles on the outcome of causality between GM taxa and DR	Not discussed	Not discussed	NA	14	NA	31 loci (1431 SNPs) associated with microbial (binary and quantitative traits)	Use a lenient threshold for selection of instruments	No	NA	IVW	Weighted median	MR Egger	Cochrane's Q	MR-PRESSO			All F > 10 and details provided in supplementary table 2 for SNPs but this is not mentioned in the paper and, in some cases, the number of SNPs provided does not equate the number used in analyses	R v 4.1.1	TwoSampleMR package	Not discussed	Not discussed	Not discussed	Not clear	Case/control	OR	1.07068	NA	95	0.910646	1.25884	0.408341	NA	NA	Similar to other GM-related MR studies, there is still no guarantee of weak instrumental bias despite satisfying the MR assumptions (IVs are closely correlated with GM taxa). Secondly, although the symptoms of DR were confined to the eye with subtle or even no effects on GM, we were unable to identify a possible mutual causal relationship between GM and DR due to the lack of an adequate number of IVs for reverse MR analysis. Fourth, multiple statistical corrections are too strict and conservative and may ignore GM taxa with a possible causal relationship with DR. Therefore, we did not consider the multiple testing results given the biological plausibility.	Not discussed	GWAS included subjects only of European descent, the findings of this study may not be generalizable to other ethnic groups	Considering that the data source of species level is different from the other five levels, and the GWAS sample size of Goodrich et al. (19) is less than that of Kurilshikov et al. (18), the number of IVs that could ultimately be selected remained limited.	Almost all information was provided in the MR study but some information was sourced from the original GWAS	No	Roseburia (genus)	Diabetic retinopathy	1.07068	NA	95	0.910646	1.25884	0.408341	NA	NA
2383481240	No	No	Yes	Causal effects of gut microbiota on diabetic retinopathy: A Mendelian randomization study	2022	Frontiers in Immunology	https://doi.org/10.3389/fimmu.2022.930318	Kangcheng Liu	Zhipeng You	yzp74@sina.com	Jiangxi Province Division of National Clinical Research Center for Ocular Diseases, Jiangxi Clinical Research Center for Ophthalmic Disease, Jiangxi Research Institute of Ophthalmology and Visual Science, Affiliated Eye Hospital of Nanchang University, Nanchang, China	Instrumental variables of 211 GM taxa were obtained from genome wide association study (GWAS), and Mendelian randomization study was carried out to estimate their effects on DR risk from FinnGen GWAS (14,584 DR cases and 202,082 controls).	Previous researches have implicated a vital association between gut microbiota (GM) and diabetic retinopathy (DR) based on the association of the “gut-retina” axis. But their causal relationship has not been elucidated.	Two-sample	Anthropometric traits	Diabetic retinopathy	Metabolic health	Not discussed	FinnGen; Kurki 2022	Mean - 63 years	Both	14584	202082	14584	202082	NA	Case/control	Finnish	Gut microbiome	Oscillospira	Kurilshikov 2021	Range: 4-89	both	18340	18340	NA	Healthy	European (78%), East-Asian (4%), Admixed (1%), "Multiethnic" (7%), Middle East (3%), Hispanic (6%), AfroAmerican (0.6%)	Not discussed	Not discussed	R2 <0.001, clumping distance = 10,000kb in European 1000G data	Cochrane’s Q test was applied to test for heterogeneity. IVs with P<0.05 were considered heterogeneous. The intercept of MR Egger regression assessed the presence of potential pleiotropy in IVs. Horizontal pleiotropy was deemed to be Overview of MR analyses process and major assumptions. non-existent if P >0.05. To ensure the accuracy of results for GM taxa causally related to DR (based on IVW results), the multipotency was further analyzed using the MR-Pleiotropy RESidual Sum and Outlier (MR-PRESSO) test (R package “MRPRESSO”), and possible outliers were removed. Additionally, the leave-one-out method (23) was used to validate data robustness further	P < 1x10-5	The palindromic SNPs were removed to prevent the effect of alleles on the outcome of causality between GM taxa and DR	Not discussed	Not discussed	NA	8	NA	31 loci (1431 SNPs) associated with microbial (binary and quantitative traits)	Use a lenient threshold for selection of instruments	No	NA	IVW	Weighted median	MR Egger	Cochrane's Q	MR-PRESSO			All F > 10 and details provided in supplementary table 2 for SNPs but this is not mentioned in the paper and, in some cases, the number of SNPs provided does not equate the number used in analyses	R v 4.1.1	TwoSampleMR package	Not discussed	Not discussed	Not discussed	Not clear	Case/control	OR	0.960605	NA	95	0.818956	1.12675	0.62145	NA	NA	Similar to other GM-related MR studies, there is still no guarantee of weak instrumental bias despite satisfying the MR assumptions (IVs are closely correlated with GM taxa). Secondly, although the symptoms of DR were confined to the eye with subtle or even no effects on GM, we were unable to identify a possible mutual causal relationship between GM and DR due to the lack of an adequate number of IVs for reverse MR analysis. Fourth, multiple statistical corrections are too strict and conservative and may ignore GM taxa with a possible causal relationship with DR. Therefore, we did not consider the multiple testing results given the biological plausibility.	Not discussed	GWAS included subjects only of European descent, the findings of this study may not be generalizable to other ethnic groups	Considering that the data source of species level is different from the other five levels, and the GWAS sample size of Goodrich et al. (19) is less than that of Kurilshikov et al. (18), the number of IVs that could ultimately be selected remained limited.	Almost all information was provided in the MR study but some information was sourced from the original GWAS	No	Oscillospira (genus)	Diabetic retinopathy	0.960605	NA	95	0.818956	1.12675	0.62145	NA	NA
2383481240	No	No	Yes	Causal effects of gut microbiota on diabetic retinopathy: A Mendelian randomization study	2022	Frontiers in Immunology	https://doi.org/10.3389/fimmu.2022.930318	Kangcheng Liu	Zhipeng You	yzp74@sina.com	Jiangxi Province Division of National Clinical Research Center for Ocular Diseases, Jiangxi Clinical Research Center for Ophthalmic Disease, Jiangxi Research Institute of Ophthalmology and Visual Science, Affiliated Eye Hospital of Nanchang University, Nanchang, China	Instrumental variables of 211 GM taxa were obtained from genome wide association study (GWAS), and Mendelian randomization study was carried out to estimate their effects on DR risk from FinnGen GWAS (14,584 DR cases and 202,082 controls).	Previous researches have implicated a vital association between gut microbiota (GM) and diabetic retinopathy (DR) based on the association of the “gut-retina” axis. But their causal relationship has not been elucidated.	Two-sample	Anthropometric traits	Diabetic retinopathy	Metabolic health	Not discussed	FinnGen; Kurki 2022	Mean - 63 years	Both	14584	202082	14584	202082	NA	Case/control	Finnish	Gut microbiome	Eubacteriumnodatumgroup	Kurilshikov 2021	Range: 4-89	both	18340	18340	NA	Healthy	European (78%), East-Asian (4%), Admixed (1%), "Multiethnic" (7%), Middle East (3%), Hispanic (6%), AfroAmerican (0.6%)	Not discussed	Not discussed	R2 <0.001, clumping distance = 10,000kb in European 1000G data	Cochrane’s Q test was applied to test for heterogeneity. IVs with P<0.05 were considered heterogeneous. The intercept of MR Egger regression assessed the presence of potential pleiotropy in IVs. Horizontal pleiotropy was deemed to be Overview of MR analyses process and major assumptions. non-existent if P >0.05. To ensure the accuracy of results for GM taxa causally related to DR (based on IVW results), the multipotency was further analyzed using the MR-Pleiotropy RESidual Sum and Outlier (MR-PRESSO) test (R package “MRPRESSO”), and possible outliers were removed. Additionally, the leave-one-out method (23) was used to validate data robustness further	P < 1x10-5	The palindromic SNPs were removed to prevent the effect of alleles on the outcome of causality between GM taxa and DR	Not discussed	Not discussed	NA	11	NA	31 loci (1431 SNPs) associated with microbial (binary and quantitative traits)	Use a lenient threshold for selection of instruments	No	NA	IVW	Weighted median	MR Egger	Cochrane's Q	MR-PRESSO			All F > 10 and details provided in supplementary table 2 for SNPs but this is not mentioned in the paper and, in some cases, the number of SNPs provided does not equate the number used in analyses	R v 4.1.1	TwoSampleMR package	Not discussed	Not discussed	Not discussed	Not clear	Case/control	OR	0.985577	NA	95	0.92107	1.0546	0.673992	NA	NA	Similar to other GM-related MR studies, there is still no guarantee of weak instrumental bias despite satisfying the MR assumptions (IVs are closely correlated with GM taxa). Secondly, although the symptoms of DR were confined to the eye with subtle or even no effects on GM, we were unable to identify a possible mutual causal relationship between GM and DR due to the lack of an adequate number of IVs for reverse MR analysis. Fourth, multiple statistical corrections are too strict and conservative and may ignore GM taxa with a possible causal relationship with DR. Therefore, we did not consider the multiple testing results given the biological plausibility.	Not discussed	GWAS included subjects only of European descent, the findings of this study may not be generalizable to other ethnic groups	Considering that the data source of species level is different from the other five levels, and the GWAS sample size of Goodrich et al. (19) is less than that of Kurilshikov et al. (18), the number of IVs that could ultimately be selected remained limited.	Almost all information was provided in the MR study but some information was sourced from the original GWAS	No	Eubacteriumnodatumgroup (genus)	Diabetic retinopathy	0.985577	NA	95	0.92107	1.0546	0.673992	NA	NA
2383481240	No	No	Yes	Causal effects of gut microbiota on diabetic retinopathy: A Mendelian randomization study	2022	Frontiers in Immunology	https://doi.org/10.3389/fimmu.2022.930318	Kangcheng Liu	Zhipeng You	yzp74@sina.com	Jiangxi Province Division of National Clinical Research Center for Ocular Diseases, Jiangxi Clinical Research Center for Ophthalmic Disease, Jiangxi Research Institute of Ophthalmology and Visual Science, Affiliated Eye Hospital of Nanchang University, Nanchang, China	Instrumental variables of 211 GM taxa were obtained from genome wide association study (GWAS), and Mendelian randomization study was carried out to estimate their effects on DR risk from FinnGen GWAS (14,584 DR cases and 202,082 controls).	Previous researches have implicated a vital association between gut microbiota (GM) and diabetic retinopathy (DR) based on the association of the “gut-retina” axis. But their causal relationship has not been elucidated.	Two-sample	Anthropometric traits	Diabetic retinopathy	Metabolic health	Not discussed	FinnGen; Kurki 2022	Mean - 63 years	Both	14584	202082	14584	202082	NA	Case/control	Finnish	Gut microbiome	Alistipes	Kurilshikov 2021	Range: 4-89	both	18340	18340	NA	Healthy	European (78%), East-Asian (4%), Admixed (1%), "Multiethnic" (7%), Middle East (3%), Hispanic (6%), AfroAmerican (0.6%)	Not discussed	Not discussed	R2 <0.001, clumping distance = 10,000kb in European 1000G data	Cochrane’s Q test was applied to test for heterogeneity. IVs with P<0.05 were considered heterogeneous. The intercept of MR Egger regression assessed the presence of potential pleiotropy in IVs. Horizontal pleiotropy was deemed to be Overview of MR analyses process and major assumptions. non-existent if P >0.05. To ensure the accuracy of results for GM taxa causally related to DR (based on IVW results), the multipotency was further analyzed using the MR-Pleiotropy RESidual Sum and Outlier (MR-PRESSO) test (R package “MRPRESSO”), and possible outliers were removed. Additionally, the leave-one-out method (23) was used to validate data robustness further	P < 1x10-5	The palindromic SNPs were removed to prevent the effect of alleles on the outcome of causality between GM taxa and DR	Not discussed	Not discussed	NA	12	NA	31 loci (1431 SNPs) associated with microbial (binary and quantitative traits)	Use a lenient threshold for selection of instruments	No	NA	IVW	Weighted median	MR Egger	Cochrane's Q	MR-PRESSO			All F > 10 and details provided in supplementary table 2 for SNPs but this is not mentioned in the paper and, in some cases, the number of SNPs provided does not equate the number used in analyses	R v 4.1.1	TwoSampleMR package	Not discussed	Not discussed	Not discussed	Not clear	Case/control	OR	1.09259	NA	95	0.933741	1.27846	0.269281	NA	NA	Similar to other GM-related MR studies, there is still no guarantee of weak instrumental bias despite satisfying the MR assumptions (IVs are closely correlated with GM taxa). Secondly, although the symptoms of DR were confined to the eye with subtle or even no effects on GM, we were unable to identify a possible mutual causal relationship between GM and DR due to the lack of an adequate number of IVs for reverse MR analysis. Fourth, multiple statistical corrections are too strict and conservative and may ignore GM taxa with a possible causal relationship with DR. Therefore, we did not consider the multiple testing results given the biological plausibility.	Not discussed	GWAS included subjects only of European descent, the findings of this study may not be generalizable to other ethnic groups	Considering that the data source of species level is different from the other five levels, and the GWAS sample size of Goodrich et al. (19) is less than that of Kurilshikov et al. (18), the number of IVs that could ultimately be selected remained limited.	Almost all information was provided in the MR study but some information was sourced from the original GWAS	No	Alistipes (genus)	Diabetic retinopathy	1.09259	NA	95	0.933741	1.27846	0.269281	NA	NA
2383481240	No	No	Yes	Causal effects of gut microbiota on diabetic retinopathy: A Mendelian randomization study	2022	Frontiers in Immunology	https://doi.org/10.3389/fimmu.2022.930318	Kangcheng Liu	Zhipeng You	yzp74@sina.com	Jiangxi Province Division of National Clinical Research Center for Ocular Diseases, Jiangxi Clinical Research Center for Ophthalmic Disease, Jiangxi Research Institute of Ophthalmology and Visual Science, Affiliated Eye Hospital of Nanchang University, Nanchang, China	Instrumental variables of 211 GM taxa were obtained from genome wide association study (GWAS), and Mendelian randomization study was carried out to estimate their effects on DR risk from FinnGen GWAS (14,584 DR cases and 202,082 controls).	Previous researches have implicated a vital association between gut microbiota (GM) and diabetic retinopathy (DR) based on the association of the “gut-retina” axis. But their causal relationship has not been elucidated.	Two-sample	Anthropometric traits	Diabetic retinopathy	Metabolic health	Not discussed	FinnGen; Kurki 2022	Mean - 63 years	Both	14584	202082	14584	202082	NA	Case/control	Finnish	Gut microbiome	unknowngenus	Kurilshikov 2021	Range: 4-89	both	18340	18340	NA	Healthy	European (78%), East-Asian (4%), Admixed (1%), "Multiethnic" (7%), Middle East (3%), Hispanic (6%), AfroAmerican (0.6%)	Not discussed	Not discussed	R2 <0.001, clumping distance = 10,000kb in European 1000G data	Cochrane’s Q test was applied to test for heterogeneity. IVs with P<0.05 were considered heterogeneous. The intercept of MR Egger regression assessed the presence of potential pleiotropy in IVs. Horizontal pleiotropy was deemed to be Overview of MR analyses process and major assumptions. non-existent if P >0.05. To ensure the accuracy of results for GM taxa causally related to DR (based on IVW results), the multipotency was further analyzed using the MR-Pleiotropy RESidual Sum and Outlier (MR-PRESSO) test (R package “MRPRESSO”), and possible outliers were removed. Additionally, the leave-one-out method (23) was used to validate data robustness further	P < 1x10-5	The palindromic SNPs were removed to prevent the effect of alleles on the outcome of causality between GM taxa and DR	Not discussed	Not discussed	NA	13	NA	31 loci (1431 SNPs) associated with microbial (binary and quantitative traits)	Use a lenient threshold for selection of instruments	No	NA	IVW	Weighted median	MR Egger	Cochrane's Q	MR-PRESSO			All F > 10 and details provided in supplementary table 2 for SNPs but this is not mentioned in the paper and, in some cases, the number of SNPs provided does not equate the number used in analyses	R v 4.1.1	TwoSampleMR package	Not discussed	Not discussed	Not discussed	Not clear	Case/control	OR	1.0159	NA	95	0.908294	1.13625	0.782431	NA	NA	Similar to other GM-related MR studies, there is still no guarantee of weak instrumental bias despite satisfying the MR assumptions (IVs are closely correlated with GM taxa). Secondly, although the symptoms of DR were confined to the eye with subtle or even no effects on GM, we were unable to identify a possible mutual causal relationship between GM and DR due to the lack of an adequate number of IVs for reverse MR analysis. Fourth, multiple statistical corrections are too strict and conservative and may ignore GM taxa with a possible causal relationship with DR. Therefore, we did not consider the multiple testing results given the biological plausibility.	Not discussed	GWAS included subjects only of European descent, the findings of this study may not be generalizable to other ethnic groups	Considering that the data source of species level is different from the other five levels, and the GWAS sample size of Goodrich et al. (19) is less than that of Kurilshikov et al. (18), the number of IVs that could ultimately be selected remained limited.	Almost all information was provided in the MR study but some information was sourced from the original GWAS	No	unknowngenus (genus)	Diabetic retinopathy	1.0159	NA	95	0.908294	1.13625	0.782431	NA	NA
2383481240	No	No	Yes	Causal effects of gut microbiota on diabetic retinopathy: A Mendelian randomization study	2022	Frontiers in Immunology	https://doi.org/10.3389/fimmu.2022.930318	Kangcheng Liu	Zhipeng You	yzp74@sina.com	Jiangxi Province Division of National Clinical Research Center for Ocular Diseases, Jiangxi Clinical Research Center for Ophthalmic Disease, Jiangxi Research Institute of Ophthalmology and Visual Science, Affiliated Eye Hospital of Nanchang University, Nanchang, China	Instrumental variables of 211 GM taxa were obtained from genome wide association study (GWAS), and Mendelian randomization study was carried out to estimate their effects on DR risk from FinnGen GWAS (14,584 DR cases and 202,082 controls).	Previous researches have implicated a vital association between gut microbiota (GM) and diabetic retinopathy (DR) based on the association of the “gut-retina” axis. But their causal relationship has not been elucidated.	Two-sample	Anthropometric traits	Diabetic retinopathy	Metabolic health	Not discussed	FinnGen; Kurki 2022	Mean - 63 years	Both	14584	202082	14584	202082	NA	Case/control	Finnish	Gut microbiome	Dorea	Kurilshikov 2021	Range: 4-89	both	18340	18340	NA	Healthy	European (78%), East-Asian (4%), Admixed (1%), "Multiethnic" (7%), Middle East (3%), Hispanic (6%), AfroAmerican (0.6%)	Not discussed	Not discussed	R2 <0.001, clumping distance = 10,000kb in European 1000G data	Cochrane’s Q test was applied to test for heterogeneity. IVs with P<0.05 were considered heterogeneous. The intercept of MR Egger regression assessed the presence of potential pleiotropy in IVs. Horizontal pleiotropy was deemed to be Overview of MR analyses process and major assumptions. non-existent if P >0.05. To ensure the accuracy of results for GM taxa causally related to DR (based on IVW results), the multipotency was further analyzed using the MR-Pleiotropy RESidual Sum and Outlier (MR-PRESSO) test (R package “MRPRESSO”), and possible outliers were removed. Additionally, the leave-one-out method (23) was used to validate data robustness further	P < 1x10-5	The palindromic SNPs were removed to prevent the effect of alleles on the outcome of causality between GM taxa and DR	Not discussed	Not discussed	NA	10	NA	31 loci (1431 SNPs) associated with microbial (binary and quantitative traits)	Use a lenient threshold for selection of instruments	No	NA	IVW	Weighted median	MR Egger	Cochrane's Q	MR-PRESSO			All F > 10 and details provided in supplementary table 2 for SNPs but this is not mentioned in the paper and, in some cases, the number of SNPs provided does not equate the number used in analyses	R v 4.1.1	TwoSampleMR package	Not discussed	Not discussed	Not discussed	Not clear	Case/control	OR	0.980039	NA	95	0.833985	1.15167	0.806545	NA	NA	Similar to other GM-related MR studies, there is still no guarantee of weak instrumental bias despite satisfying the MR assumptions (IVs are closely correlated with GM taxa). Secondly, although the symptoms of DR were confined to the eye with subtle or even no effects on GM, we were unable to identify a possible mutual causal relationship between GM and DR due to the lack of an adequate number of IVs for reverse MR analysis. Fourth, multiple statistical corrections are too strict and conservative and may ignore GM taxa with a possible causal relationship with DR. Therefore, we did not consider the multiple testing results given the biological plausibility.	Not discussed	GWAS included subjects only of European descent, the findings of this study may not be generalizable to other ethnic groups	Considering that the data source of species level is different from the other five levels, and the GWAS sample size of Goodrich et al. (19) is less than that of Kurilshikov et al. (18), the number of IVs that could ultimately be selected remained limited.	Almost all information was provided in the MR study but some information was sourced from the original GWAS	No	Dorea (genus)	Diabetic retinopathy	0.980039	NA	95	0.833985	1.15167	0.806545	NA	NA
2383481240	No	No	Yes	Causal effects of gut microbiota on diabetic retinopathy: A Mendelian randomization study	2022	Frontiers in Immunology	https://doi.org/10.3389/fimmu.2022.930318	Kangcheng Liu	Zhipeng You	yzp74@sina.com	Jiangxi Province Division of National Clinical Research Center for Ocular Diseases, Jiangxi Clinical Research Center for Ophthalmic Disease, Jiangxi Research Institute of Ophthalmology and Visual Science, Affiliated Eye Hospital of Nanchang University, Nanchang, China	Instrumental variables of 211 GM taxa were obtained from genome wide association study (GWAS), and Mendelian randomization study was carried out to estimate their effects on DR risk from FinnGen GWAS (14,584 DR cases and 202,082 controls).	Previous researches have implicated a vital association between gut microbiota (GM) and diabetic retinopathy (DR) based on the association of the “gut-retina” axis. But their causal relationship has not been elucidated.	Two-sample	Anthropometric traits	Diabetic retinopathy	Metabolic health	Not discussed	FinnGen; Kurki 2022	Mean - 63 years	Both	14584	202082	14584	202082	NA	Case/control	Finnish	Gut microbiome	Lachnoclostridium	Kurilshikov 2021	Range: 4-89	both	18340	18340	NA	Healthy	European (78%), East-Asian (4%), Admixed (1%), "Multiethnic" (7%), Middle East (3%), Hispanic (6%), AfroAmerican (0.6%)	Not discussed	Not discussed	R2 <0.001, clumping distance = 10,000kb in European 1000G data	Cochrane’s Q test was applied to test for heterogeneity. IVs with P<0.05 were considered heterogeneous. The intercept of MR Egger regression assessed the presence of potential pleiotropy in IVs. Horizontal pleiotropy was deemed to be Overview of MR analyses process and major assumptions. non-existent if P >0.05. To ensure the accuracy of results for GM taxa causally related to DR (based on IVW results), the multipotency was further analyzed using the MR-Pleiotropy RESidual Sum and Outlier (MR-PRESSO) test (R package “MRPRESSO”), and possible outliers were removed. Additionally, the leave-one-out method (23) was used to validate data robustness further	P < 1x10-5	The palindromic SNPs were removed to prevent the effect of alleles on the outcome of causality between GM taxa and DR	Not discussed	Not discussed	NA	13	NA	31 loci (1431 SNPs) associated with microbial (binary and quantitative traits)	Use a lenient threshold for selection of instruments	No	NA	IVW	Weighted median	MR Egger	Cochrane's Q	MR-PRESSO			All F > 10 and details provided in supplementary table 2 for SNPs but this is not mentioned in the paper and, in some cases, the number of SNPs provided does not equate the number used in analyses	R v 4.1.1	TwoSampleMR package	Not discussed	Not discussed	Not discussed	Not clear	Case/control	OR	1.05494	NA	95	0.907004	1.227	0.487824	NA	NA	Similar to other GM-related MR studies, there is still no guarantee of weak instrumental bias despite satisfying the MR assumptions (IVs are closely correlated with GM taxa). Secondly, although the symptoms of DR were confined to the eye with subtle or even no effects on GM, we were unable to identify a possible mutual causal relationship between GM and DR due to the lack of an adequate number of IVs for reverse MR analysis. Fourth, multiple statistical corrections are too strict and conservative and may ignore GM taxa with a possible causal relationship with DR. Therefore, we did not consider the multiple testing results given the biological plausibility.	Not discussed	GWAS included subjects only of European descent, the findings of this study may not be generalizable to other ethnic groups	Considering that the data source of species level is different from the other five levels, and the GWAS sample size of Goodrich et al. (19) is less than that of Kurilshikov et al. (18), the number of IVs that could ultimately be selected remained limited.	Almost all information was provided in the MR study but some information was sourced from the original GWAS	No	Lachnoclostridium (genus)	Diabetic retinopathy	1.05494	NA	95	0.907004	1.227	0.487824	NA	NA
2383481240	No	No	Yes	Causal effects of gut microbiota on diabetic retinopathy: A Mendelian randomization study	2022	Frontiers in Immunology	https://doi.org/10.3389/fimmu.2022.930318	Kangcheng Liu	Zhipeng You	yzp74@sina.com	Jiangxi Province Division of National Clinical Research Center for Ocular Diseases, Jiangxi Clinical Research Center for Ophthalmic Disease, Jiangxi Research Institute of Ophthalmology and Visual Science, Affiliated Eye Hospital of Nanchang University, Nanchang, China	Instrumental variables of 211 GM taxa were obtained from genome wide association study (GWAS), and Mendelian randomization study was carried out to estimate their effects on DR risk from FinnGen GWAS (14,584 DR cases and 202,082 controls).	Previous researches have implicated a vital association between gut microbiota (GM) and diabetic retinopathy (DR) based on the association of the “gut-retina” axis. But their causal relationship has not been elucidated.	Two-sample	Anthropometric traits	Diabetic retinopathy	Metabolic health	Not discussed	FinnGen; Kurki 2022	Mean - 63 years	Both	14584	202082	14584	202082	NA	Case/control	Finnish	Gut microbiome	Barnesiella	Kurilshikov 2021	Range: 4-89	both	18340	18340	NA	Healthy	European (78%), East-Asian (4%), Admixed (1%), "Multiethnic" (7%), Middle East (3%), Hispanic (6%), AfroAmerican (0.6%)	Not discussed	Not discussed	R2 <0.001, clumping distance = 10,000kb in European 1000G data	Cochrane’s Q test was applied to test for heterogeneity. IVs with P<0.05 were considered heterogeneous. The intercept of MR Egger regression assessed the presence of potential pleiotropy in IVs. Horizontal pleiotropy was deemed to be Overview of MR analyses process and major assumptions. non-existent if P >0.05. To ensure the accuracy of results for GM taxa causally related to DR (based on IVW results), the multipotency was further analyzed using the MR-Pleiotropy RESidual Sum and Outlier (MR-PRESSO) test (R package “MRPRESSO”), and possible outliers were removed. Additionally, the leave-one-out method (23) was used to validate data robustness further	P < 1x10-5	The palindromic SNPs were removed to prevent the effect of alleles on the outcome of causality between GM taxa and DR	Not discussed	Not discussed	NA	12	NA	31 loci (1431 SNPs) associated with microbial (binary and quantitative traits)	Use a lenient threshold for selection of instruments	No	NA	IVW	Weighted median	MR Egger	Cochrane's Q	MR-PRESSO			All F > 10 and details provided in supplementary table 2 for SNPs but this is not mentioned in the paper and, in some cases, the number of SNPs provided does not equate the number used in analyses	R v 4.1.1	TwoSampleMR package	Not discussed	Not discussed	Not discussed	Not clear	Case/control	OR	1.01244	NA	95	0.882063	1.1621	0.86042	NA	NA	Similar to other GM-related MR studies, there is still no guarantee of weak instrumental bias despite satisfying the MR assumptions (IVs are closely correlated with GM taxa). Secondly, although the symptoms of DR were confined to the eye with subtle or even no effects on GM, we were unable to identify a possible mutual causal relationship between GM and DR due to the lack of an adequate number of IVs for reverse MR analysis. Fourth, multiple statistical corrections are too strict and conservative and may ignore GM taxa with a possible causal relationship with DR. Therefore, we did not consider the multiple testing results given the biological plausibility.	Not discussed	GWAS included subjects only of European descent, the findings of this study may not be generalizable to other ethnic groups	Considering that the data source of species level is different from the other five levels, and the GWAS sample size of Goodrich et al. (19) is less than that of Kurilshikov et al. (18), the number of IVs that could ultimately be selected remained limited.	Almost all information was provided in the MR study but some information was sourced from the original GWAS	No	Barnesiella (genus)	Diabetic retinopathy	1.01244	NA	95	0.882063	1.1621	0.86042	NA	NA
2383481240	No	No	Yes	Causal effects of gut microbiota on diabetic retinopathy: A Mendelian randomization study	2022	Frontiers in Immunology	https://doi.org/10.3389/fimmu.2022.930318	Kangcheng Liu	Zhipeng You	yzp74@sina.com	Jiangxi Province Division of National Clinical Research Center for Ocular Diseases, Jiangxi Clinical Research Center for Ophthalmic Disease, Jiangxi Research Institute of Ophthalmology and Visual Science, Affiliated Eye Hospital of Nanchang University, Nanchang, China	Instrumental variables of 211 GM taxa were obtained from genome wide association study (GWAS), and Mendelian randomization study was carried out to estimate their effects on DR risk from FinnGen GWAS (14,584 DR cases and 202,082 controls).	Previous researches have implicated a vital association between gut microbiota (GM) and diabetic retinopathy (DR) based on the association of the “gut-retina” axis. But their causal relationship has not been elucidated.	Two-sample	Anthropometric traits	Diabetic retinopathy	Metabolic health	Not discussed	FinnGen; Kurki 2022	Mean - 63 years	Both	14584	202082	14584	202082	NA	Case/control	Finnish	Gut microbiome	ErysipelotrichaceaeUCG003	Kurilshikov 2021	Range: 4-89	both	18340	18340	NA	Healthy	European (78%), East-Asian (4%), Admixed (1%), "Multiethnic" (7%), Middle East (3%), Hispanic (6%), AfroAmerican (0.6%)	Not discussed	Not discussed	R2 <0.001, clumping distance = 10,000kb in European 1000G data	Cochrane’s Q test was applied to test for heterogeneity. IVs with P<0.05 were considered heterogeneous. The intercept of MR Egger regression assessed the presence of potential pleiotropy in IVs. Horizontal pleiotropy was deemed to be Overview of MR analyses process and major assumptions. non-existent if P >0.05. To ensure the accuracy of results for GM taxa causally related to DR (based on IVW results), the multipotency was further analyzed using the MR-Pleiotropy RESidual Sum and Outlier (MR-PRESSO) test (R package “MRPRESSO”), and possible outliers were removed. Additionally, the leave-one-out method (23) was used to validate data robustness further	P < 1x10-5	The palindromic SNPs were removed to prevent the effect of alleles on the outcome of causality between GM taxa and DR	Not discussed	Not discussed	NA	16	NA	31 loci (1431 SNPs) associated with microbial (binary and quantitative traits)	Use a lenient threshold for selection of instruments	No	NA	IVW	Weighted median	MR Egger	Cochrane's Q	MR-PRESSO			All F > 10 and details provided in supplementary table 2 for SNPs but this is not mentioned in the paper and, in some cases, the number of SNPs provided does not equate the number used in analyses	R v 4.1.1	TwoSampleMR package	Not discussed	Not discussed	Not discussed	Not clear	Case/control	OR	0.994528	NA	95	0.891782	1.10911	0.92143	NA	NA	Similar to other GM-related MR studies, there is still no guarantee of weak instrumental bias despite satisfying the MR assumptions (IVs are closely correlated with GM taxa). Secondly, although the symptoms of DR were confined to the eye with subtle or even no effects on GM, we were unable to identify a possible mutual causal relationship between GM and DR due to the lack of an adequate number of IVs for reverse MR analysis. Fourth, multiple statistical corrections are too strict and conservative and may ignore GM taxa with a possible causal relationship with DR. Therefore, we did not consider the multiple testing results given the biological plausibility.	Not discussed	GWAS included subjects only of European descent, the findings of this study may not be generalizable to other ethnic groups	Considering that the data source of species level is different from the other five levels, and the GWAS sample size of Goodrich et al. (19) is less than that of Kurilshikov et al. (18), the number of IVs that could ultimately be selected remained limited.	Almost all information was provided in the MR study but some information was sourced from the original GWAS	No	ErysipelotrichaceaeUCG003 (genus)	Diabetic retinopathy	0.994528	NA	95	0.891782	1.10911	0.92143	NA	NA
2383481240	No	No	Yes	Causal effects of gut microbiota on diabetic retinopathy: A Mendelian randomization study	2022	Frontiers in Immunology	https://doi.org/10.3389/fimmu.2022.930318	Kangcheng Liu	Zhipeng You	yzp74@sina.com	Jiangxi Province Division of National Clinical Research Center for Ocular Diseases, Jiangxi Clinical Research Center for Ophthalmic Disease, Jiangxi Research Institute of Ophthalmology and Visual Science, Affiliated Eye Hospital of Nanchang University, Nanchang, China	Instrumental variables of 211 GM taxa were obtained from genome wide association study (GWAS), and Mendelian randomization study was carried out to estimate their effects on DR risk from FinnGen GWAS (14,584 DR cases and 202,082 controls).	Previous researches have implicated a vital association between gut microbiota (GM) and diabetic retinopathy (DR) based on the association of the “gut-retina” axis. But their causal relationship has not been elucidated.	Two-sample	Anthropometric traits	Diabetic retinopathy	Metabolic health	Not discussed	FinnGen; Kurki 2022	Mean - 63 years	Both	14584	202082	14584	202082	NA	Case/control	Finnish	Gut microbiome	Anaerotruncus	Kurilshikov 2021	Range: 4-89	both	18340	18340	NA	Healthy	European (78%), East-Asian (4%), Admixed (1%), "Multiethnic" (7%), Middle East (3%), Hispanic (6%), AfroAmerican (0.6%)	Not discussed	Not discussed	R2 <0.001, clumping distance = 10,000kb in European 1000G data	Cochrane’s Q test was applied to test for heterogeneity. IVs with P<0.05 were considered heterogeneous. The intercept of MR Egger regression assessed the presence of potential pleiotropy in IVs. Horizontal pleiotropy was deemed to be Overview of MR analyses process and major assumptions. non-existent if P >0.05. To ensure the accuracy of results for GM taxa causally related to DR (based on IVW results), the multipotency was further analyzed using the MR-Pleiotropy RESidual Sum and Outlier (MR-PRESSO) test (R package “MRPRESSO”), and possible outliers were removed. Additionally, the leave-one-out method (23) was used to validate data robustness further	P < 1x10-5	The palindromic SNPs were removed to prevent the effect of alleles on the outcome of causality between GM taxa and DR	Not discussed	Not discussed	NA	13	NA	31 loci (1431 SNPs) associated with microbial (binary and quantitative traits)	Use a lenient threshold for selection of instruments	No	NA	IVW	Weighted median	MR Egger	Cochrane's Q	MR-PRESSO			All F > 10 and details provided in supplementary table 2 for SNPs but this is not mentioned in the paper and, in some cases, the number of SNPs provided does not equate the number used in analyses	R v 4.1.1	TwoSampleMR package	Not discussed	Not discussed	Not discussed	Not clear	Case/control	OR	0.940213	NA	95	0.821687	1.07584	0.369861	NA	NA	Similar to other GM-related MR studies, there is still no guarantee of weak instrumental bias despite satisfying the MR assumptions (IVs are closely correlated with GM taxa). Secondly, although the symptoms of DR were confined to the eye with subtle or even no effects on GM, we were unable to identify a possible mutual causal relationship between GM and DR due to the lack of an adequate number of IVs for reverse MR analysis. Fourth, multiple statistical corrections are too strict and conservative and may ignore GM taxa with a possible causal relationship with DR. Therefore, we did not consider the multiple testing results given the biological plausibility.	Not discussed	GWAS included subjects only of European descent, the findings of this study may not be generalizable to other ethnic groups	Considering that the data source of species level is different from the other five levels, and the GWAS sample size of Goodrich et al. (19) is less than that of Kurilshikov et al. (18), the number of IVs that could ultimately be selected remained limited.	Almost all information was provided in the MR study but some information was sourced from the original GWAS	No	Anaerotruncus (genus)	Diabetic retinopathy	0.940213	NA	95	0.821687	1.07584	0.369861	NA	NA
2383481240	No	No	Yes	Causal effects of gut microbiota on diabetic retinopathy: A Mendelian randomization study	2022	Frontiers in Immunology	https://doi.org/10.3389/fimmu.2022.930318	Kangcheng Liu	Zhipeng You	yzp74@sina.com	Jiangxi Province Division of National Clinical Research Center for Ocular Diseases, Jiangxi Clinical Research Center for Ophthalmic Disease, Jiangxi Research Institute of Ophthalmology and Visual Science, Affiliated Eye Hospital of Nanchang University, Nanchang, China	Instrumental variables of 211 GM taxa were obtained from genome wide association study (GWAS), and Mendelian randomization study was carried out to estimate their effects on DR risk from FinnGen GWAS (14,584 DR cases and 202,082 controls).	Previous researches have implicated a vital association between gut microbiota (GM) and diabetic retinopathy (DR) based on the association of the “gut-retina” axis. But their causal relationship has not been elucidated.	Two-sample	Anthropometric traits	Diabetic retinopathy	Metabolic health	Not discussed	FinnGen; Kurki 2022	Mean - 63 years	Both	14584	202082	14584	202082	NA	Case/control	Finnish	Gut microbiome	unknowngenus	Kurilshikov 2021	Range: 4-89	both	18340	18340	NA	Healthy	European (78%), East-Asian (4%), Admixed (1%), "Multiethnic" (7%), Middle East (3%), Hispanic (6%), AfroAmerican (0.6%)	Not discussed	Not discussed	R2 <0.001, clumping distance = 10,000kb in European 1000G data	Cochrane’s Q test was applied to test for heterogeneity. IVs with P<0.05 were considered heterogeneous. The intercept of MR Egger regression assessed the presence of potential pleiotropy in IVs. Horizontal pleiotropy was deemed to be Overview of MR analyses process and major assumptions. non-existent if P >0.05. To ensure the accuracy of results for GM taxa causally related to DR (based on IVW results), the multipotency was further analyzed using the MR-Pleiotropy RESidual Sum and Outlier (MR-PRESSO) test (R package “MRPRESSO”), and possible outliers were removed. Additionally, the leave-one-out method (23) was used to validate data robustness further	P < 1x10-5	The palindromic SNPs were removed to prevent the effect of alleles on the outcome of causality between GM taxa and DR	Not discussed	Not discussed	NA	10	NA	31 loci (1431 SNPs) associated with microbial (binary and quantitative traits)	Use a lenient threshold for selection of instruments	No	NA	IVW	Weighted median	MR Egger	Cochrane's Q	MR-PRESSO			All F > 10 and details provided in supplementary table 2 for SNPs but this is not mentioned in the paper and, in some cases, the number of SNPs provided does not equate the number used in analyses	R v 4.1.1	TwoSampleMR package	Not discussed	Not discussed	Not discussed	Not clear	Case/control	OR	1.03848	NA	95	0.922089	1.16957	0.533559	NA	NA	Similar to other GM-related MR studies, there is still no guarantee of weak instrumental bias despite satisfying the MR assumptions (IVs are closely correlated with GM taxa). Secondly, although the symptoms of DR were confined to the eye with subtle or even no effects on GM, we were unable to identify a possible mutual causal relationship between GM and DR due to the lack of an adequate number of IVs for reverse MR analysis. Fourth, multiple statistical corrections are too strict and conservative and may ignore GM taxa with a possible causal relationship with DR. Therefore, we did not consider the multiple testing results given the biological plausibility.	Not discussed	GWAS included subjects only of European descent, the findings of this study may not be generalizable to other ethnic groups	Considering that the data source of species level is different from the other five levels, and the GWAS sample size of Goodrich et al. (19) is less than that of Kurilshikov et al. (18), the number of IVs that could ultimately be selected remained limited.	Almost all information was provided in the MR study but some information was sourced from the original GWAS	No	unknowngenus (genus)	Diabetic retinopathy	1.03848	NA	95	0.922089	1.16957	0.533559	NA	NA
2383481240	No	No	Yes	Causal effects of gut microbiota on diabetic retinopathy: A Mendelian randomization study	2022	Frontiers in Immunology	https://doi.org/10.3389/fimmu.2022.930318	Kangcheng Liu	Zhipeng You	yzp74@sina.com	Jiangxi Province Division of National Clinical Research Center for Ocular Diseases, Jiangxi Clinical Research Center for Ophthalmic Disease, Jiangxi Research Institute of Ophthalmology and Visual Science, Affiliated Eye Hospital of Nanchang University, Nanchang, China	Instrumental variables of 211 GM taxa were obtained from genome wide association study (GWAS), and Mendelian randomization study was carried out to estimate their effects on DR risk from FinnGen GWAS (14,584 DR cases and 202,082 controls).	Previous researches have implicated a vital association between gut microbiota (GM) and diabetic retinopathy (DR) based on the association of the “gut-retina” axis. But their causal relationship has not been elucidated.	Two-sample	Anthropometric traits	Diabetic retinopathy	Metabolic health	Not discussed	FinnGen; Kurki 2022	Mean - 63 years	Both	14584	202082	14584	202082	NA	Case/control	Finnish	Gut microbiome	ChristensenellaceaeR_7group	Kurilshikov 2021	Range: 4-89	both	18340	18340	NA	Healthy	European (78%), East-Asian (4%), Admixed (1%), "Multiethnic" (7%), Middle East (3%), Hispanic (6%), AfroAmerican (0.6%)	Not discussed	Not discussed	R2 <0.001, clumping distance = 10,000kb in European 1000G data	Cochrane’s Q test was applied to test for heterogeneity. IVs with P<0.05 were considered heterogeneous. The intercept of MR Egger regression assessed the presence of potential pleiotropy in IVs. Horizontal pleiotropy was deemed to be Overview of MR analyses process and major assumptions. non-existent if P >0.05. To ensure the accuracy of results for GM taxa causally related to DR (based on IVW results), the multipotency was further analyzed using the MR-Pleiotropy RESidual Sum and Outlier (MR-PRESSO) test (R package “MRPRESSO”), and possible outliers were removed. Additionally, the leave-one-out method (23) was used to validate data robustness further	P < 1x10-5	The palindromic SNPs were removed to prevent the effect of alleles on the outcome of causality between GM taxa and DR	Not discussed	Not discussed	NA	8	NA	31 loci (1431 SNPs) associated with microbial (binary and quantitative traits)	Use a lenient threshold for selection of instruments	No	NA	IVW	Weighted median	MR Egger	Cochrane's Q	MR-PRESSO			All F > 10 and details provided in supplementary table 2 for SNPs but this is not mentioned in the paper and, in some cases, the number of SNPs provided does not equate the number used in analyses	R v 4.1.1	TwoSampleMR package	Not discussed	Not discussed	Not discussed	Not clear	Case/control	OR	0.885868	NA	95	0.7322	1.07179	0.212481	NA	NA	Similar to other GM-related MR studies, there is still no guarantee of weak instrumental bias despite satisfying the MR assumptions (IVs are closely correlated with GM taxa). Secondly, although the symptoms of DR were confined to the eye with subtle or even no effects on GM, we were unable to identify a possible mutual causal relationship between GM and DR due to the lack of an adequate number of IVs for reverse MR analysis. Fourth, multiple statistical corrections are too strict and conservative and may ignore GM taxa with a possible causal relationship with DR. Therefore, we did not consider the multiple testing results given the biological plausibility.	Not discussed	GWAS included subjects only of European descent, the findings of this study may not be generalizable to other ethnic groups	Considering that the data source of species level is different from the other five levels, and the GWAS sample size of Goodrich et al. (19) is less than that of Kurilshikov et al. (18), the number of IVs that could ultimately be selected remained limited.	Almost all information was provided in the MR study but some information was sourced from the original GWAS	No	ChristensenellaceaeR_7group (genus)	Diabetic retinopathy	0.885868	NA	95	0.7322	1.07179	0.212481	NA	NA
2383481240	No	No	Yes	Causal effects of gut microbiota on diabetic retinopathy: A Mendelian randomization study	2022	Frontiers in Immunology	https://doi.org/10.3389/fimmu.2022.930318	Kangcheng Liu	Zhipeng You	yzp74@sina.com	Jiangxi Province Division of National Clinical Research Center for Ocular Diseases, Jiangxi Clinical Research Center for Ophthalmic Disease, Jiangxi Research Institute of Ophthalmology and Visual Science, Affiliated Eye Hospital of Nanchang University, Nanchang, China	Instrumental variables of 211 GM taxa were obtained from genome wide association study (GWAS), and Mendelian randomization study was carried out to estimate their effects on DR risk from FinnGen GWAS (14,584 DR cases and 202,082 controls).	Previous researches have implicated a vital association between gut microbiota (GM) and diabetic retinopathy (DR) based on the association of the “gut-retina” axis. But their causal relationship has not been elucidated.	Two-sample	Anthropometric traits	Diabetic retinopathy	Metabolic health	Not discussed	FinnGen; Kurki 2022	Mean - 63 years	Both	14584	202082	14584	202082	NA	Case/control	Finnish	Gut microbiome	Eggerthella	Kurilshikov 2021	Range: 4-89	both	18340	18340	NA	Healthy	European (78%), East-Asian (4%), Admixed (1%), "Multiethnic" (7%), Middle East (3%), Hispanic (6%), AfroAmerican (0.6%)	Not discussed	Not discussed	R2 <0.001, clumping distance = 10,000kb in European 1000G data	Cochrane’s Q test was applied to test for heterogeneity. IVs with P<0.05 were considered heterogeneous. The intercept of MR Egger regression assessed the presence of potential pleiotropy in IVs. Horizontal pleiotropy was deemed to be Overview of MR analyses process and major assumptions. non-existent if P >0.05. To ensure the accuracy of results for GM taxa causally related to DR (based on IVW results), the multipotency was further analyzed using the MR-Pleiotropy RESidual Sum and Outlier (MR-PRESSO) test (R package “MRPRESSO”), and possible outliers were removed. Additionally, the leave-one-out method (23) was used to validate data robustness further	P < 1x10-5	The palindromic SNPs were removed to prevent the effect of alleles on the outcome of causality between GM taxa and DR	Not discussed	Not discussed	NA	10	NA	31 loci (1431 SNPs) associated with microbial (binary and quantitative traits)	Use a lenient threshold for selection of instruments	No	NA	IVW	Weighted median	MR Egger	Cochrane's Q	MR-PRESSO			All F > 10 and details provided in supplementary table 2 for SNPs but this is not mentioned in the paper and, in some cases, the number of SNPs provided does not equate the number used in analyses	R v 4.1.1	TwoSampleMR package	Not discussed	Not discussed	Not discussed	Not clear	Case/control	OR	1.0522	NA	95	0.951357	1.16372	0.322239	NA	NA	Similar to other GM-related MR studies, there is still no guarantee of weak instrumental bias despite satisfying the MR assumptions (IVs are closely correlated with GM taxa). Secondly, although the symptoms of DR were confined to the eye with subtle or even no effects on GM, we were unable to identify a possible mutual causal relationship between GM and DR due to the lack of an adequate number of IVs for reverse MR analysis. Fourth, multiple statistical corrections are too strict and conservative and may ignore GM taxa with a possible causal relationship with DR. Therefore, we did not consider the multiple testing results given the biological plausibility.	Not discussed	GWAS included subjects only of European descent, the findings of this study may not be generalizable to other ethnic groups	Considering that the data source of species level is different from the other five levels, and the GWAS sample size of Goodrich et al. (19) is less than that of Kurilshikov et al. (18), the number of IVs that could ultimately be selected remained limited.	Almost all information was provided in the MR study but some information was sourced from the original GWAS	No	Eggerthella (genus)	Diabetic retinopathy	1.0522	NA	95	0.951357	1.16372	0.322239	NA	NA
2383481240	No	No	Yes	Causal effects of gut microbiota on diabetic retinopathy: A Mendelian randomization study	2022	Frontiers in Immunology	https://doi.org/10.3389/fimmu.2022.930318	Kangcheng Liu	Zhipeng You	yzp74@sina.com	Jiangxi Province Division of National Clinical Research Center for Ocular Diseases, Jiangxi Clinical Research Center for Ophthalmic Disease, Jiangxi Research Institute of Ophthalmology and Visual Science, Affiliated Eye Hospital of Nanchang University, Nanchang, China	Instrumental variables of 211 GM taxa were obtained from genome wide association study (GWAS), and Mendelian randomization study was carried out to estimate their effects on DR risk from FinnGen GWAS (14,584 DR cases and 202,082 controls).	Previous researches have implicated a vital association between gut microbiota (GM) and diabetic retinopathy (DR) based on the association of the “gut-retina” axis. But their causal relationship has not been elucidated.	Two-sample	Anthropometric traits	Diabetic retinopathy	Metabolic health	Not discussed	FinnGen; Kurki 2022	Mean - 63 years	Both	14584	202082	14584	202082	NA	Case/control	Finnish	Gut microbiome	Clostridiumsensustricto1	Kurilshikov 2021	Range: 4-89	both	18340	18340	NA	Healthy	European (78%), East-Asian (4%), Admixed (1%), "Multiethnic" (7%), Middle East (3%), Hispanic (6%), AfroAmerican (0.6%)	Not discussed	Not discussed	R2 <0.001, clumping distance = 10,000kb in European 1000G data	Cochrane’s Q test was applied to test for heterogeneity. IVs with P<0.05 were considered heterogeneous. The intercept of MR Egger regression assessed the presence of potential pleiotropy in IVs. Horizontal pleiotropy was deemed to be Overview of MR analyses process and major assumptions. non-existent if P >0.05. To ensure the accuracy of results for GM taxa causally related to DR (based on IVW results), the multipotency was further analyzed using the MR-Pleiotropy RESidual Sum and Outlier (MR-PRESSO) test (R package “MRPRESSO”), and possible outliers were removed. Additionally, the leave-one-out method (23) was used to validate data robustness further	P < 1x10-5	The palindromic SNPs were removed to prevent the effect of alleles on the outcome of causality between GM taxa and DR	Not discussed	Not discussed	NA	7	NA	31 loci (1431 SNPs) associated with microbial (binary and quantitative traits)	Use a lenient threshold for selection of instruments	No	NA	IVW	Weighted median	MR Egger	Cochrane's Q	MR-PRESSO			All F > 10 and details provided in supplementary table 2 for SNPs but this is not mentioned in the paper and, in some cases, the number of SNPs provided does not equate the number used in analyses	R v 4.1.1	TwoSampleMR package	Not discussed	Not discussed	Not discussed	Not clear	Case/control	OR	1.00681	NA	95	0.85752	1.18209	0.93395	NA	NA	Similar to other GM-related MR studies, there is still no guarantee of weak instrumental bias despite satisfying the MR assumptions (IVs are closely correlated with GM taxa). Secondly, although the symptoms of DR were confined to the eye with subtle or even no effects on GM, we were unable to identify a possible mutual causal relationship between GM and DR due to the lack of an adequate number of IVs for reverse MR analysis. Fourth, multiple statistical corrections are too strict and conservative and may ignore GM taxa with a possible causal relationship with DR. Therefore, we did not consider the multiple testing results given the biological plausibility.	Not discussed	GWAS included subjects only of European descent, the findings of this study may not be generalizable to other ethnic groups	Considering that the data source of species level is different from the other five levels, and the GWAS sample size of Goodrich et al. (19) is less than that of Kurilshikov et al. (18), the number of IVs that could ultimately be selected remained limited.	Almost all information was provided in the MR study but some information was sourced from the original GWAS	No	Clostridiumsensustricto1 (genus)	Diabetic retinopathy	1.00681	NA	95	0.85752	1.18209	0.93395	NA	NA
2383481240	No	No	Yes	Causal effects of gut microbiota on diabetic retinopathy: A Mendelian randomization study	2022	Frontiers in Immunology	https://doi.org/10.3389/fimmu.2022.930318	Kangcheng Liu	Zhipeng You	yzp74@sina.com	Jiangxi Province Division of National Clinical Research Center for Ocular Diseases, Jiangxi Clinical Research Center for Ophthalmic Disease, Jiangxi Research Institute of Ophthalmology and Visual Science, Affiliated Eye Hospital of Nanchang University, Nanchang, China	Instrumental variables of 211 GM taxa were obtained from genome wide association study (GWAS), and Mendelian randomization study was carried out to estimate their effects on DR risk from FinnGen GWAS (14,584 DR cases and 202,082 controls).	Previous researches have implicated a vital association between gut microbiota (GM) and diabetic retinopathy (DR) based on the association of the “gut-retina” axis. But their causal relationship has not been elucidated.	Two-sample	Anthropometric traits	Diabetic retinopathy	Metabolic health	Not discussed	FinnGen; Kurki 2022	Mean - 63 years	Both	14584	202082	14584	202082	NA	Case/control	Finnish	Gut microbiome	Eubacteriumbrachygroup	Kurilshikov 2021	Range: 4-89	both	18340	18340	NA	Healthy	European (78%), East-Asian (4%), Admixed (1%), "Multiethnic" (7%), Middle East (3%), Hispanic (6%), AfroAmerican (0.6%)	Not discussed	Not discussed	R2 <0.001, clumping distance = 10,000kb in European 1000G data	Cochrane’s Q test was applied to test for heterogeneity. IVs with P<0.05 were considered heterogeneous. The intercept of MR Egger regression assessed the presence of potential pleiotropy in IVs. Horizontal pleiotropy was deemed to be Overview of MR analyses process and major assumptions. non-existent if P >0.05. To ensure the accuracy of results for GM taxa causally related to DR (based on IVW results), the multipotency was further analyzed using the MR-Pleiotropy RESidual Sum and Outlier (MR-PRESSO) test (R package “MRPRESSO”), and possible outliers were removed. Additionally, the leave-one-out method (23) was used to validate data robustness further	P < 1x10-5	The palindromic SNPs were removed to prevent the effect of alleles on the outcome of causality between GM taxa and DR	Not discussed	Not discussed	NA	10	NA	31 loci (1431 SNPs) associated with microbial (binary and quantitative traits)	Use a lenient threshold for selection of instruments	No	NA	IVW	Weighted median	MR Egger	Cochrane's Q	MR-PRESSO			All F > 10 and details provided in supplementary table 2 for SNPs but this is not mentioned in the paper and, in some cases, the number of SNPs provided does not equate the number used in analyses	R v 4.1.1	TwoSampleMR package	Not discussed	Not discussed	Not discussed	Not clear	Case/control	OR	1.01573	NA	95	0.939719	1.09788	0.694158	NA	NA	Similar to other GM-related MR studies, there is still no guarantee of weak instrumental bias despite satisfying the MR assumptions (IVs are closely correlated with GM taxa). Secondly, although the symptoms of DR were confined to the eye with subtle or even no effects on GM, we were unable to identify a possible mutual causal relationship between GM and DR due to the lack of an adequate number of IVs for reverse MR analysis. Fourth, multiple statistical corrections are too strict and conservative and may ignore GM taxa with a possible causal relationship with DR. Therefore, we did not consider the multiple testing results given the biological plausibility.	Not discussed	GWAS included subjects only of European descent, the findings of this study may not be generalizable to other ethnic groups	Considering that the data source of species level is different from the other five levels, and the GWAS sample size of Goodrich et al. (19) is less than that of Kurilshikov et al. (18), the number of IVs that could ultimately be selected remained limited.	Almost all information was provided in the MR study but some information was sourced from the original GWAS	No	Eubacteriumbrachygroup (genus)	Diabetic retinopathy	1.01573	NA	95	0.939719	1.09788	0.694158	NA	NA
2383481240	No	No	Yes	Causal effects of gut microbiota on diabetic retinopathy: A Mendelian randomization study	2022	Frontiers in Immunology	https://doi.org/10.3389/fimmu.2022.930318	Kangcheng Liu	Zhipeng You	yzp74@sina.com	Jiangxi Province Division of National Clinical Research Center for Ocular Diseases, Jiangxi Clinical Research Center for Ophthalmic Disease, Jiangxi Research Institute of Ophthalmology and Visual Science, Affiliated Eye Hospital of Nanchang University, Nanchang, China	Instrumental variables of 211 GM taxa were obtained from genome wide association study (GWAS), and Mendelian randomization study was carried out to estimate their effects on DR risk from FinnGen GWAS (14,584 DR cases and 202,082 controls).	Previous researches have implicated a vital association between gut microbiota (GM) and diabetic retinopathy (DR) based on the association of the “gut-retina” axis. But their causal relationship has not been elucidated.	Two-sample	Anthropometric traits	Diabetic retinopathy	Metabolic health	Not discussed	FinnGen; Kurki 2022	Mean - 63 years	Both	14584	202082	14584	202082	NA	Case/control	Finnish	Gut microbiome	LachnospiraceaeUCG004	Kurilshikov 2021	Range: 4-89	both	18340	18340	NA	Healthy	European (78%), East-Asian (4%), Admixed (1%), "Multiethnic" (7%), Middle East (3%), Hispanic (6%), AfroAmerican (0.6%)	Not discussed	Not discussed	R2 <0.001, clumping distance = 10,000kb in European 1000G data	Cochrane’s Q test was applied to test for heterogeneity. IVs with P<0.05 were considered heterogeneous. The intercept of MR Egger regression assessed the presence of potential pleiotropy in IVs. Horizontal pleiotropy was deemed to be Overview of MR analyses process and major assumptions. non-existent if P >0.05. To ensure the accuracy of results for GM taxa causally related to DR (based on IVW results), the multipotency was further analyzed using the MR-Pleiotropy RESidual Sum and Outlier (MR-PRESSO) test (R package “MRPRESSO”), and possible outliers were removed. Additionally, the leave-one-out method (23) was used to validate data robustness further	P < 1x10-5	The palindromic SNPs were removed to prevent the effect of alleles on the outcome of causality between GM taxa and DR	Not discussed	Not discussed	NA	12	NA	31 loci (1431 SNPs) associated with microbial (binary and quantitative traits)	Use a lenient threshold for selection of instruments	No	NA	IVW	Weighted median	MR Egger	Cochrane's Q	MR-PRESSO			All F > 10 and details provided in supplementary table 2 for SNPs but this is not mentioned in the paper and, in some cases, the number of SNPs provided does not equate the number used in analyses	R v 4.1.1	TwoSampleMR package	Not discussed	Not discussed	Not discussed	Not clear	Case/control	OR	1.09868	NA	95	0.959209	1.25842	0.17424	NA	NA	Similar to other GM-related MR studies, there is still no guarantee of weak instrumental bias despite satisfying the MR assumptions (IVs are closely correlated with GM taxa). Secondly, although the symptoms of DR were confined to the eye with subtle or even no effects on GM, we were unable to identify a possible mutual causal relationship between GM and DR due to the lack of an adequate number of IVs for reverse MR analysis. Fourth, multiple statistical corrections are too strict and conservative and may ignore GM taxa with a possible causal relationship with DR. Therefore, we did not consider the multiple testing results given the biological plausibility.	Not discussed	GWAS included subjects only of European descent, the findings of this study may not be generalizable to other ethnic groups	Considering that the data source of species level is different from the other five levels, and the GWAS sample size of Goodrich et al. (19) is less than that of Kurilshikov et al. (18), the number of IVs that could ultimately be selected remained limited.	Almost all information was provided in the MR study but some information was sourced from the original GWAS	No	LachnospiraceaeUCG004 (genus)	Diabetic retinopathy	1.09868	NA	95	0.959209	1.25842	0.17424	NA	NA
2383481240	No	No	Yes	Causal effects of gut microbiota on diabetic retinopathy: A Mendelian randomization study	2022	Frontiers in Immunology	https://doi.org/10.3389/fimmu.2022.930318	Kangcheng Liu	Zhipeng You	yzp74@sina.com	Jiangxi Province Division of National Clinical Research Center for Ocular Diseases, Jiangxi Clinical Research Center for Ophthalmic Disease, Jiangxi Research Institute of Ophthalmology and Visual Science, Affiliated Eye Hospital of Nanchang University, Nanchang, China	Instrumental variables of 211 GM taxa were obtained from genome wide association study (GWAS), and Mendelian randomization study was carried out to estimate their effects on DR risk from FinnGen GWAS (14,584 DR cases and 202,082 controls).	Previous researches have implicated a vital association between gut microbiota (GM) and diabetic retinopathy (DR) based on the association of the “gut-retina” axis. But their causal relationship has not been elucidated.	Two-sample	Anthropometric traits	Diabetic retinopathy	Metabolic health	Not discussed	FinnGen; Kurki 2022	Mean - 63 years	Both	14584	202082	14584	202082	NA	Case/control	Finnish	Gut microbiome	Bifidobacterium	Kurilshikov 2021	Range: 4-89	both	18340	18340	NA	Healthy	European (78%), East-Asian (4%), Admixed (1%), "Multiethnic" (7%), Middle East (3%), Hispanic (6%), AfroAmerican (0.6%)	Not discussed	Not discussed	R2 <0.001, clumping distance = 10,000kb in European 1000G data	Cochrane’s Q test was applied to test for heterogeneity. IVs with P<0.05 were considered heterogeneous. The intercept of MR Egger regression assessed the presence of potential pleiotropy in IVs. Horizontal pleiotropy was deemed to be Overview of MR analyses process and major assumptions. non-existent if P >0.05. To ensure the accuracy of results for GM taxa causally related to DR (based on IVW results), the multipotency was further analyzed using the MR-Pleiotropy RESidual Sum and Outlier (MR-PRESSO) test (R package “MRPRESSO”), and possible outliers were removed. Additionally, the leave-one-out method (23) was used to validate data robustness further	P < 1x10-5	The palindromic SNPs were removed to prevent the effect of alleles on the outcome of causality between GM taxa and DR	Not discussed	Not discussed	NA	12	NA	31 loci (1431 SNPs) associated with microbial (binary and quantitative traits)	Use a lenient threshold for selection of instruments	No	NA	IVW	Weighted median	MR Egger	Cochrane's Q	MR-PRESSO			All F > 10 and details provided in supplementary table 2 for SNPs but this is not mentioned in the paper and, in some cases, the number of SNPs provided does not equate the number used in analyses	R v 4.1.1	TwoSampleMR package	Not discussed	Not discussed	Not discussed	Not clear	Case/control	OR	1.00656	NA	95	0.90032	1.12534	0.908498	NA	NA	Similar to other GM-related MR studies, there is still no guarantee of weak instrumental bias despite satisfying the MR assumptions (IVs are closely correlated with GM taxa). Secondly, although the symptoms of DR were confined to the eye with subtle or even no effects on GM, we were unable to identify a possible mutual causal relationship between GM and DR due to the lack of an adequate number of IVs for reverse MR analysis. Fourth, multiple statistical corrections are too strict and conservative and may ignore GM taxa with a possible causal relationship with DR. Therefore, we did not consider the multiple testing results given the biological plausibility.	Not discussed	GWAS included subjects only of European descent, the findings of this study may not be generalizable to other ethnic groups	Considering that the data source of species level is different from the other five levels, and the GWAS sample size of Goodrich et al. (19) is less than that of Kurilshikov et al. (18), the number of IVs that could ultimately be selected remained limited.	Almost all information was provided in the MR study but some information was sourced from the original GWAS	No	Bifidobacterium (genus)	Diabetic retinopathy	1.00656	NA	95	0.90032	1.12534	0.908498	NA	NA
2383481240	No	No	Yes	Causal effects of gut microbiota on diabetic retinopathy: A Mendelian randomization study	2022	Frontiers in Immunology	https://doi.org/10.3389/fimmu.2022.930318	Kangcheng Liu	Zhipeng You	yzp74@sina.com	Jiangxi Province Division of National Clinical Research Center for Ocular Diseases, Jiangxi Clinical Research Center for Ophthalmic Disease, Jiangxi Research Institute of Ophthalmology and Visual Science, Affiliated Eye Hospital of Nanchang University, Nanchang, China	Instrumental variables of 211 GM taxa were obtained from genome wide association study (GWAS), and Mendelian randomization study was carried out to estimate their effects on DR risk from FinnGen GWAS (14,584 DR cases and 202,082 controls).	Previous researches have implicated a vital association between gut microbiota (GM) and diabetic retinopathy (DR) based on the association of the “gut-retina” axis. But their causal relationship has not been elucidated.	Two-sample	Anthropometric traits	Diabetic retinopathy	Metabolic health	Not discussed	FinnGen; Kurki 2022	Mean - 63 years	Both	14584	202082	14584	202082	NA	Case/control	Finnish	Gut microbiome	Victivallis	Kurilshikov 2021	Range: 4-89	both	18340	18340	NA	Healthy	European (78%), East-Asian (4%), Admixed (1%), "Multiethnic" (7%), Middle East (3%), Hispanic (6%), AfroAmerican (0.6%)	Not discussed	Not discussed	R2 <0.001, clumping distance = 10,000kb in European 1000G data	Cochrane’s Q test was applied to test for heterogeneity. IVs with P<0.05 were considered heterogeneous. The intercept of MR Egger regression assessed the presence of potential pleiotropy in IVs. Horizontal pleiotropy was deemed to be Overview of MR analyses process and major assumptions. non-existent if P >0.05. To ensure the accuracy of results for GM taxa causally related to DR (based on IVW results), the multipotency was further analyzed using the MR-Pleiotropy RESidual Sum and Outlier (MR-PRESSO) test (R package “MRPRESSO”), and possible outliers were removed. Additionally, the leave-one-out method (23) was used to validate data robustness further	P < 1x10-5	The palindromic SNPs were removed to prevent the effect of alleles on the outcome of causality between GM taxa and DR	Not discussed	Not discussed	NA	10	NA	31 loci (1431 SNPs) associated with microbial (binary and quantitative traits)	Use a lenient threshold for selection of instruments	No	NA	IVW	Weighted median	MR Egger	Cochrane's Q	MR-PRESSO			All F > 10 and details provided in supplementary table 2 for SNPs but this is not mentioned in the paper and, in some cases, the number of SNPs provided does not equate the number used in analyses	R v 4.1.1	TwoSampleMR package	Not discussed	Not discussed	Not discussed	Not clear	Case/control	OR	0.994608	NA	95	0.921714	1.07327	0.889261	NA	NA	Similar to other GM-related MR studies, there is still no guarantee of weak instrumental bias despite satisfying the MR assumptions (IVs are closely correlated with GM taxa). Secondly, although the symptoms of DR were confined to the eye with subtle or even no effects on GM, we were unable to identify a possible mutual causal relationship between GM and DR due to the lack of an adequate number of IVs for reverse MR analysis. Fourth, multiple statistical corrections are too strict and conservative and may ignore GM taxa with a possible causal relationship with DR. Therefore, we did not consider the multiple testing results given the biological plausibility.	Not discussed	GWAS included subjects only of European descent, the findings of this study may not be generalizable to other ethnic groups	Considering that the data source of species level is different from the other five levels, and the GWAS sample size of Goodrich et al. (19) is less than that of Kurilshikov et al. (18), the number of IVs that could ultimately be selected remained limited.	Almost all information was provided in the MR study but some information was sourced from the original GWAS	No	Victivallis (genus)	Diabetic retinopathy	0.994608	NA	95	0.921714	1.07327	0.889261	NA	NA
2383481240	No	No	Yes	Causal effects of gut microbiota on diabetic retinopathy: A Mendelian randomization study	2022	Frontiers in Immunology	https://doi.org/10.3389/fimmu.2022.930318	Kangcheng Liu	Zhipeng You	yzp74@sina.com	Jiangxi Province Division of National Clinical Research Center for Ocular Diseases, Jiangxi Clinical Research Center for Ophthalmic Disease, Jiangxi Research Institute of Ophthalmology and Visual Science, Affiliated Eye Hospital of Nanchang University, Nanchang, China	Instrumental variables of 211 GM taxa were obtained from genome wide association study (GWAS), and Mendelian randomization study was carried out to estimate their effects on DR risk from FinnGen GWAS (14,584 DR cases and 202,082 controls).	Previous researches have implicated a vital association between gut microbiota (GM) and diabetic retinopathy (DR) based on the association of the “gut-retina” axis. But their causal relationship has not been elucidated.	Two-sample	Anthropometric traits	Diabetic retinopathy	Metabolic health	Not discussed	FinnGen; Kurki 2022	Mean - 63 years	Both	14584	202082	14584	202082	NA	Case/control	Finnish	Gut microbiome	LachnospiraceaeNC2004group	Kurilshikov 2021	Range: 4-89	both	18340	18340	NA	Healthy	European (78%), East-Asian (4%), Admixed (1%), "Multiethnic" (7%), Middle East (3%), Hispanic (6%), AfroAmerican (0.6%)	Not discussed	Not discussed	R2 <0.001, clumping distance = 10,000kb in European 1000G data	Cochrane’s Q test was applied to test for heterogeneity. IVs with P<0.05 were considered heterogeneous. The intercept of MR Egger regression assessed the presence of potential pleiotropy in IVs. Horizontal pleiotropy was deemed to be Overview of MR analyses process and major assumptions. non-existent if P >0.05. To ensure the accuracy of results for GM taxa causally related to DR (based on IVW results), the multipotency was further analyzed using the MR-Pleiotropy RESidual Sum and Outlier (MR-PRESSO) test (R package “MRPRESSO”), and possible outliers were removed. Additionally, the leave-one-out method (23) was used to validate data robustness further	P < 1x10-5	The palindromic SNPs were removed to prevent the effect of alleles on the outcome of causality between GM taxa and DR	Not discussed	Not discussed	NA	9	NA	31 loci (1431 SNPs) associated with microbial (binary and quantitative traits)	Use a lenient threshold for selection of instruments	No	NA	IVW	Weighted median	MR Egger	Cochrane's Q	MR-PRESSO			All F > 10 and details provided in supplementary table 2 for SNPs but this is not mentioned in the paper and, in some cases, the number of SNPs provided does not equate the number used in analyses	R v 4.1.1	TwoSampleMR package	Not discussed	Not discussed	Not discussed	Not clear	Case/control	OR	1.00571	NA	95	0.890668	1.1356	0.926853	NA	NA	Similar to other GM-related MR studies, there is still no guarantee of weak instrumental bias despite satisfying the MR assumptions (IVs are closely correlated with GM taxa). Secondly, although the symptoms of DR were confined to the eye with subtle or even no effects on GM, we were unable to identify a possible mutual causal relationship between GM and DR due to the lack of an adequate number of IVs for reverse MR analysis. Fourth, multiple statistical corrections are too strict and conservative and may ignore GM taxa with a possible causal relationship with DR. Therefore, we did not consider the multiple testing results given the biological plausibility.	Not discussed	GWAS included subjects only of European descent, the findings of this study may not be generalizable to other ethnic groups	Considering that the data source of species level is different from the other five levels, and the GWAS sample size of Goodrich et al. (19) is less than that of Kurilshikov et al. (18), the number of IVs that could ultimately be selected remained limited.	Almost all information was provided in the MR study but some information was sourced from the original GWAS	No	LachnospiraceaeNC2004group (genus)	Diabetic retinopathy	1.00571	NA	95	0.890668	1.1356	0.926853	NA	NA
2383481240	No	No	Yes	Causal effects of gut microbiota on diabetic retinopathy: A Mendelian randomization study	2022	Frontiers in Immunology	https://doi.org/10.3389/fimmu.2022.930318	Kangcheng Liu	Zhipeng You	yzp74@sina.com	Jiangxi Province Division of National Clinical Research Center for Ocular Diseases, Jiangxi Clinical Research Center for Ophthalmic Disease, Jiangxi Research Institute of Ophthalmology and Visual Science, Affiliated Eye Hospital of Nanchang University, Nanchang, China	Instrumental variables of 211 GM taxa were obtained from genome wide association study (GWAS), and Mendelian randomization study was carried out to estimate their effects on DR risk from FinnGen GWAS (14,584 DR cases and 202,082 controls).	Previous researches have implicated a vital association between gut microbiota (GM) and diabetic retinopathy (DR) based on the association of the “gut-retina” axis. But their causal relationship has not been elucidated.	Two-sample	Anthropometric traits	Diabetic retinopathy	Metabolic health	Not discussed	FinnGen; Kurki 2022	Mean - 63 years	Both	14584	202082	14584	202082	NA	Case/control	Finnish	Gut microbiome	RuminococcaceaeUCG013	Kurilshikov 2021	Range: 4-89	both	18340	18340	NA	Healthy	European (78%), East-Asian (4%), Admixed (1%), "Multiethnic" (7%), Middle East (3%), Hispanic (6%), AfroAmerican (0.6%)	Not discussed	Not discussed	R2 <0.001, clumping distance = 10,000kb in European 1000G data	Cochrane’s Q test was applied to test for heterogeneity. IVs with P<0.05 were considered heterogeneous. The intercept of MR Egger regression assessed the presence of potential pleiotropy in IVs. Horizontal pleiotropy was deemed to be Overview of MR analyses process and major assumptions. non-existent if P >0.05. To ensure the accuracy of results for GM taxa causally related to DR (based on IVW results), the multipotency was further analyzed using the MR-Pleiotropy RESidual Sum and Outlier (MR-PRESSO) test (R package “MRPRESSO”), and possible outliers were removed. Additionally, the leave-one-out method (23) was used to validate data robustness further	P < 1x10-5	The palindromic SNPs were removed to prevent the effect of alleles on the outcome of causality between GM taxa and DR	Not discussed	Not discussed	NA	11	NA	31 loci (1431 SNPs) associated with microbial (binary and quantitative traits)	Use a lenient threshold for selection of instruments	No	NA	IVW	Weighted median	MR Egger	Cochrane's Q	MR-PRESSO			All F > 10 and details provided in supplementary table 2 for SNPs but this is not mentioned in the paper and, in some cases, the number of SNPs provided does not equate the number used in analyses	R v 4.1.1	TwoSampleMR package	Not discussed	Not discussed	Not discussed	Not clear	Case/control	OR	1.02007	NA	95	0.877859	1.18532	0.79532	NA	NA	Similar to other GM-related MR studies, there is still no guarantee of weak instrumental bias despite satisfying the MR assumptions (IVs are closely correlated with GM taxa). Secondly, although the symptoms of DR were confined to the eye with subtle or even no effects on GM, we were unable to identify a possible mutual causal relationship between GM and DR due to the lack of an adequate number of IVs for reverse MR analysis. Fourth, multiple statistical corrections are too strict and conservative and may ignore GM taxa with a possible causal relationship with DR. Therefore, we did not consider the multiple testing results given the biological plausibility.	Not discussed	GWAS included subjects only of European descent, the findings of this study may not be generalizable to other ethnic groups	Considering that the data source of species level is different from the other five levels, and the GWAS sample size of Goodrich et al. (19) is less than that of Kurilshikov et al. (18), the number of IVs that could ultimately be selected remained limited.	Almost all information was provided in the MR study but some information was sourced from the original GWAS	No	RuminococcaceaeUCG013 (genus)	Diabetic retinopathy	1.02007	NA	95	0.877859	1.18532	0.79532	NA	NA
2383481240	No	No	Yes	Causal effects of gut microbiota on diabetic retinopathy: A Mendelian randomization study	2022	Frontiers in Immunology	https://doi.org/10.3389/fimmu.2022.930318	Kangcheng Liu	Zhipeng You	yzp74@sina.com	Jiangxi Province Division of National Clinical Research Center for Ocular Diseases, Jiangxi Clinical Research Center for Ophthalmic Disease, Jiangxi Research Institute of Ophthalmology and Visual Science, Affiliated Eye Hospital of Nanchang University, Nanchang, China	Instrumental variables of 211 GM taxa were obtained from genome wide association study (GWAS), and Mendelian randomization study was carried out to estimate their effects on DR risk from FinnGen GWAS (14,584 DR cases and 202,082 controls).	Previous researches have implicated a vital association between gut microbiota (GM) and diabetic retinopathy (DR) based on the association of the “gut-retina” axis. But their causal relationship has not been elucidated.	Two-sample	Anthropometric traits	Diabetic retinopathy	Metabolic health	Not discussed	FinnGen; Kurki 2022	Mean - 63 years	Both	14584	202082	14584	202082	NA	Case/control	Finnish	Gut microbiome	Haemophilus	Kurilshikov 2021	Range: 4-89	both	18340	18340	NA	Healthy	European (78%), East-Asian (4%), Admixed (1%), "Multiethnic" (7%), Middle East (3%), Hispanic (6%), AfroAmerican (0.6%)	Not discussed	Not discussed	R2 <0.001, clumping distance = 10,000kb in European 1000G data	Cochrane’s Q test was applied to test for heterogeneity. IVs with P<0.05 were considered heterogeneous. The intercept of MR Egger regression assessed the presence of potential pleiotropy in IVs. Horizontal pleiotropy was deemed to be Overview of MR analyses process and major assumptions. non-existent if P >0.05. To ensure the accuracy of results for GM taxa causally related to DR (based on IVW results), the multipotency was further analyzed using the MR-Pleiotropy RESidual Sum and Outlier (MR-PRESSO) test (R package “MRPRESSO”), and possible outliers were removed. Additionally, the leave-one-out method (23) was used to validate data robustness further	P < 1x10-5	The palindromic SNPs were removed to prevent the effect of alleles on the outcome of causality between GM taxa and DR	Not discussed	Not discussed	NA	9	NA	31 loci (1431 SNPs) associated with microbial (binary and quantitative traits)	Use a lenient threshold for selection of instruments	No	NA	IVW	Weighted median	MR Egger	Cochrane's Q	MR-PRESSO			All F > 10 and details provided in supplementary table 2 for SNPs but this is not mentioned in the paper and, in some cases, the number of SNPs provided does not equate the number used in analyses	R v 4.1.1	TwoSampleMR package	Not discussed	Not discussed	Not discussed	Not clear	Case/control	OR	1.00984	NA	95	0.909686	1.12102	0.854196	NA	NA	Similar to other GM-related MR studies, there is still no guarantee of weak instrumental bias despite satisfying the MR assumptions (IVs are closely correlated with GM taxa). Secondly, although the symptoms of DR were confined to the eye with subtle or even no effects on GM, we were unable to identify a possible mutual causal relationship between GM and DR due to the lack of an adequate number of IVs for reverse MR analysis. Fourth, multiple statistical corrections are too strict and conservative and may ignore GM taxa with a possible causal relationship with DR. Therefore, we did not consider the multiple testing results given the biological plausibility.	Not discussed	GWAS included subjects only of European descent, the findings of this study may not be generalizable to other ethnic groups	Considering that the data source of species level is different from the other five levels, and the GWAS sample size of Goodrich et al. (19) is less than that of Kurilshikov et al. (18), the number of IVs that could ultimately be selected remained limited.	Almost all information was provided in the MR study but some information was sourced from the original GWAS	No	Haemophilus (genus)	Diabetic retinopathy	1.00984	NA	95	0.909686	1.12102	0.854196	NA	NA
2383481240	No	No	Yes	Causal effects of gut microbiota on diabetic retinopathy: A Mendelian randomization study	2022	Frontiers in Immunology	https://doi.org/10.3389/fimmu.2022.930318	Kangcheng Liu	Zhipeng You	yzp74@sina.com	Jiangxi Province Division of National Clinical Research Center for Ocular Diseases, Jiangxi Clinical Research Center for Ophthalmic Disease, Jiangxi Research Institute of Ophthalmology and Visual Science, Affiliated Eye Hospital of Nanchang University, Nanchang, China	Instrumental variables of 211 GM taxa were obtained from genome wide association study (GWAS), and Mendelian randomization study was carried out to estimate their effects on DR risk from FinnGen GWAS (14,584 DR cases and 202,082 controls).	Previous researches have implicated a vital association between gut microbiota (GM) and diabetic retinopathy (DR) based on the association of the “gut-retina” axis. But their causal relationship has not been elucidated.	Two-sample	Anthropometric traits	Diabetic retinopathy	Metabolic health	Not discussed	FinnGen; Kurki 2022	Mean - 63 years	Both	14584	202082	14584	202082	NA	Case/control	Finnish	Gut microbiome	Butyrivibrio	Kurilshikov 2021	Range: 4-89	both	18340	18340	NA	Healthy	European (78%), East-Asian (4%), Admixed (1%), "Multiethnic" (7%), Middle East (3%), Hispanic (6%), AfroAmerican (0.6%)	Not discussed	Not discussed	R2 <0.001, clumping distance = 10,000kb in European 1000G data	Cochrane’s Q test was applied to test for heterogeneity. IVs with P<0.05 were considered heterogeneous. The intercept of MR Egger regression assessed the presence of potential pleiotropy in IVs. Horizontal pleiotropy was deemed to be Overview of MR analyses process and major assumptions. non-existent if P >0.05. To ensure the accuracy of results for GM taxa causally related to DR (based on IVW results), the multipotency was further analyzed using the MR-Pleiotropy RESidual Sum and Outlier (MR-PRESSO) test (R package “MRPRESSO”), and possible outliers were removed. Additionally, the leave-one-out method (23) was used to validate data robustness further	P < 1x10-5	The palindromic SNPs were removed to prevent the effect of alleles on the outcome of causality between GM taxa and DR	Not discussed	Not discussed	NA	15	NA	31 loci (1431 SNPs) associated with microbial (binary and quantitative traits)	Use a lenient threshold for selection of instruments	No	NA	IVW	Weighted median	MR Egger	Cochrane's Q	MR-PRESSO			All F > 10 and details provided in supplementary table 2 for SNPs but this is not mentioned in the paper and, in some cases, the number of SNPs provided does not equate the number used in analyses	R v 4.1.1	TwoSampleMR package	Not discussed	Not discussed	Not discussed	Not clear	Case/control	OR	0.986845	NA	95	0.932569	1.04428	0.646382	NA	NA	Similar to other GM-related MR studies, there is still no guarantee of weak instrumental bias despite satisfying the MR assumptions (IVs are closely correlated with GM taxa). Secondly, although the symptoms of DR were confined to the eye with subtle or even no effects on GM, we were unable to identify a possible mutual causal relationship between GM and DR due to the lack of an adequate number of IVs for reverse MR analysis. Fourth, multiple statistical corrections are too strict and conservative and may ignore GM taxa with a possible causal relationship with DR. Therefore, we did not consider the multiple testing results given the biological plausibility.	Not discussed	GWAS included subjects only of European descent, the findings of this study may not be generalizable to other ethnic groups	Considering that the data source of species level is different from the other five levels, and the GWAS sample size of Goodrich et al. (19) is less than that of Kurilshikov et al. (18), the number of IVs that could ultimately be selected remained limited.	Almost all information was provided in the MR study but some information was sourced from the original GWAS	No	Butyrivibrio (genus)	Diabetic retinopathy	0.986845	NA	95	0.932569	1.04428	0.646382	NA	NA
2383481240	No	No	Yes	Causal effects of gut microbiota on diabetic retinopathy: A Mendelian randomization study	2022	Frontiers in Immunology	https://doi.org/10.3389/fimmu.2022.930318	Kangcheng Liu	Zhipeng You	yzp74@sina.com	Jiangxi Province Division of National Clinical Research Center for Ocular Diseases, Jiangxi Clinical Research Center for Ophthalmic Disease, Jiangxi Research Institute of Ophthalmology and Visual Science, Affiliated Eye Hospital of Nanchang University, Nanchang, China	Instrumental variables of 211 GM taxa were obtained from genome wide association study (GWAS), and Mendelian randomization study was carried out to estimate their effects on DR risk from FinnGen GWAS (14,584 DR cases and 202,082 controls).	Previous researches have implicated a vital association between gut microbiota (GM) and diabetic retinopathy (DR) based on the association of the “gut-retina” axis. But their causal relationship has not been elucidated.	Two-sample	Anthropometric traits	Diabetic retinopathy	Metabolic health	Not discussed	FinnGen; Kurki 2022	Mean - 63 years	Both	14584	202082	14584	202082	NA	Case/control	Finnish	Gut microbiome	LachnospiraceaeND3007group	Kurilshikov 2021	Range: 4-89	both	18340	18340	NA	Healthy	European (78%), East-Asian (4%), Admixed (1%), "Multiethnic" (7%), Middle East (3%), Hispanic (6%), AfroAmerican (0.6%)	Not discussed	Not discussed	R2 <0.001, clumping distance = 10,000kb in European 1000G data	Cochrane’s Q test was applied to test for heterogeneity. IVs with P<0.05 were considered heterogeneous. The intercept of MR Egger regression assessed the presence of potential pleiotropy in IVs. Horizontal pleiotropy was deemed to be Overview of MR analyses process and major assumptions. non-existent if P >0.05. To ensure the accuracy of results for GM taxa causally related to DR (based on IVW results), the multipotency was further analyzed using the MR-Pleiotropy RESidual Sum and Outlier (MR-PRESSO) test (R package “MRPRESSO”), and possible outliers were removed. Additionally, the leave-one-out method (23) was used to validate data robustness further	P < 1x10-5	The palindromic SNPs were removed to prevent the effect of alleles on the outcome of causality between GM taxa and DR	Not discussed	Not discussed	NA	3	NA	31 loci (1431 SNPs) associated with microbial (binary and quantitative traits)	Use a lenient threshold for selection of instruments	No	NA	IVW	Weighted median	MR Egger	Cochrane's Q	MR-PRESSO			All F > 10 and details provided in supplementary table 2 for SNPs but this is not mentioned in the paper and, in some cases, the number of SNPs provided does not equate the number used in analyses	R v 4.1.1	TwoSampleMR package	Not discussed	Not discussed	Not discussed	Not clear	Case/control	OR	1.07415	NA	95	0.808146	1.42772	0.622204	NA	NA	Similar to other GM-related MR studies, there is still no guarantee of weak instrumental bias despite satisfying the MR assumptions (IVs are closely correlated with GM taxa). Secondly, although the symptoms of DR were confined to the eye with subtle or even no effects on GM, we were unable to identify a possible mutual causal relationship between GM and DR due to the lack of an adequate number of IVs for reverse MR analysis. Fourth, multiple statistical corrections are too strict and conservative and may ignore GM taxa with a possible causal relationship with DR. Therefore, we did not consider the multiple testing results given the biological plausibility.	Not discussed	GWAS included subjects only of European descent, the findings of this study may not be generalizable to other ethnic groups	Considering that the data source of species level is different from the other five levels, and the GWAS sample size of Goodrich et al. (19) is less than that of Kurilshikov et al. (18), the number of IVs that could ultimately be selected remained limited.	Almost all information was provided in the MR study but some information was sourced from the original GWAS	No	LachnospiraceaeND3007group (genus)	Diabetic retinopathy	1.07415	NA	95	0.808146	1.42772	0.622204	NA	NA
2383481240	No	No	Yes	Causal effects of gut microbiota on diabetic retinopathy: A Mendelian randomization study	2022	Frontiers in Immunology	https://doi.org/10.3389/fimmu.2022.930318	Kangcheng Liu	Zhipeng You	yzp74@sina.com	Jiangxi Province Division of National Clinical Research Center for Ocular Diseases, Jiangxi Clinical Research Center for Ophthalmic Disease, Jiangxi Research Institute of Ophthalmology and Visual Science, Affiliated Eye Hospital of Nanchang University, Nanchang, China	Instrumental variables of 211 GM taxa were obtained from genome wide association study (GWAS), and Mendelian randomization study was carried out to estimate their effects on DR risk from FinnGen GWAS (14,584 DR cases and 202,082 controls).	Previous researches have implicated a vital association between gut microbiota (GM) and diabetic retinopathy (DR) based on the association of the “gut-retina” axis. But their causal relationship has not been elucidated.	Two-sample	Anthropometric traits	Diabetic retinopathy	Metabolic health	Not discussed	FinnGen; Kurki 2022	Mean - 63 years	Both	14584	202082	14584	202082	NA	Case/control	Finnish	Gut microbiome	RuminococcaceaeUCG003	Kurilshikov 2021	Range: 4-89	both	18340	18340	NA	Healthy	European (78%), East-Asian (4%), Admixed (1%), "Multiethnic" (7%), Middle East (3%), Hispanic (6%), AfroAmerican (0.6%)	Not discussed	Not discussed	R2 <0.001, clumping distance = 10,000kb in European 1000G data	Cochrane’s Q test was applied to test for heterogeneity. IVs with P<0.05 were considered heterogeneous. The intercept of MR Egger regression assessed the presence of potential pleiotropy in IVs. Horizontal pleiotropy was deemed to be Overview of MR analyses process and major assumptions. non-existent if P >0.05. To ensure the accuracy of results for GM taxa causally related to DR (based on IVW results), the multipotency was further analyzed using the MR-Pleiotropy RESidual Sum and Outlier (MR-PRESSO) test (R package “MRPRESSO”), and possible outliers were removed. Additionally, the leave-one-out method (23) was used to validate data robustness further	P < 1x10-5	The palindromic SNPs were removed to prevent the effect of alleles on the outcome of causality between GM taxa and DR	Not discussed	Not discussed	NA	12	NA	31 loci (1431 SNPs) associated with microbial (binary and quantitative traits)	Use a lenient threshold for selection of instruments	No	NA	IVW	Weighted median	MR Egger	Cochrane's Q	MR-PRESSO			All F > 10 and details provided in supplementary table 2 for SNPs but this is not mentioned in the paper and, in some cases, the number of SNPs provided does not equate the number used in analyses	R v 4.1.1	TwoSampleMR package	Not discussed	Not discussed	Not discussed	Not clear	Case/control	OR	1.07492	NA	95	0.933616	1.23761	0.315029	NA	NA	Similar to other GM-related MR studies, there is still no guarantee of weak instrumental bias despite satisfying the MR assumptions (IVs are closely correlated with GM taxa). Secondly, although the symptoms of DR were confined to the eye with subtle or even no effects on GM, we were unable to identify a possible mutual causal relationship between GM and DR due to the lack of an adequate number of IVs for reverse MR analysis. Fourth, multiple statistical corrections are too strict and conservative and may ignore GM taxa with a possible causal relationship with DR. Therefore, we did not consider the multiple testing results given the biological plausibility.	Not discussed	GWAS included subjects only of European descent, the findings of this study may not be generalizable to other ethnic groups	Considering that the data source of species level is different from the other five levels, and the GWAS sample size of Goodrich et al. (19) is less than that of Kurilshikov et al. (18), the number of IVs that could ultimately be selected remained limited.	Almost all information was provided in the MR study but some information was sourced from the original GWAS	No	RuminococcaceaeUCG003 (genus)	Diabetic retinopathy	1.07492	NA	95	0.933616	1.23761	0.315029	NA	NA
2383481240	No	No	Yes	Causal effects of gut microbiota on diabetic retinopathy: A Mendelian randomization study	2022	Frontiers in Immunology	https://doi.org/10.3389/fimmu.2022.930318	Kangcheng Liu	Zhipeng You	yzp74@sina.com	Jiangxi Province Division of National Clinical Research Center for Ocular Diseases, Jiangxi Clinical Research Center for Ophthalmic Disease, Jiangxi Research Institute of Ophthalmology and Visual Science, Affiliated Eye Hospital of Nanchang University, Nanchang, China	Instrumental variables of 211 GM taxa were obtained from genome wide association study (GWAS), and Mendelian randomization study was carried out to estimate their effects on DR risk from FinnGen GWAS (14,584 DR cases and 202,082 controls).	Previous researches have implicated a vital association between gut microbiota (GM) and diabetic retinopathy (DR) based on the association of the “gut-retina” axis. But their causal relationship has not been elucidated.	Two-sample	Anthropometric traits	Diabetic retinopathy	Metabolic health	Not discussed	FinnGen; Kurki 2022	Mean - 63 years	Both	14584	202082	14584	202082	NA	Case/control	Finnish	Gut microbiome	FamilyXIIIUCG001	Kurilshikov 2021	Range: 4-89	both	18340	18340	NA	Healthy	European (78%), East-Asian (4%), Admixed (1%), "Multiethnic" (7%), Middle East (3%), Hispanic (6%), AfroAmerican (0.6%)	Not discussed	Not discussed	R2 <0.001, clumping distance = 10,000kb in European 1000G data	Cochrane’s Q test was applied to test for heterogeneity. IVs with P<0.05 were considered heterogeneous. The intercept of MR Egger regression assessed the presence of potential pleiotropy in IVs. Horizontal pleiotropy was deemed to be Overview of MR analyses process and major assumptions. non-existent if P >0.05. To ensure the accuracy of results for GM taxa causally related to DR (based on IVW results), the multipotency was further analyzed using the MR-Pleiotropy RESidual Sum and Outlier (MR-PRESSO) test (R package “MRPRESSO”), and possible outliers were removed. Additionally, the leave-one-out method (23) was used to validate data robustness further	P < 1x10-5	The palindromic SNPs were removed to prevent the effect of alleles on the outcome of causality between GM taxa and DR	Not discussed	Not discussed	NA	8	NA	31 loci (1431 SNPs) associated with microbial (binary and quantitative traits)	Use a lenient threshold for selection of instruments	No	NA	IVW	Weighted median	MR Egger	Cochrane's Q	MR-PRESSO			All F > 10 and details provided in supplementary table 2 for SNPs but this is not mentioned in the paper and, in some cases, the number of SNPs provided does not equate the number used in analyses	R v 4.1.1	TwoSampleMR package	Not discussed	Not discussed	Not discussed	Not clear	Case/control	OR	0.893749	NA	95	0.772303	1.03429	0.131679	NA	NA	Similar to other GM-related MR studies, there is still no guarantee of weak instrumental bias despite satisfying the MR assumptions (IVs are closely correlated with GM taxa). Secondly, although the symptoms of DR were confined to the eye with subtle or even no effects on GM, we were unable to identify a possible mutual causal relationship between GM and DR due to the lack of an adequate number of IVs for reverse MR analysis. Fourth, multiple statistical corrections are too strict and conservative and may ignore GM taxa with a possible causal relationship with DR. Therefore, we did not consider the multiple testing results given the biological plausibility.	Not discussed	GWAS included subjects only of European descent, the findings of this study may not be generalizable to other ethnic groups	Considering that the data source of species level is different from the other five levels, and the GWAS sample size of Goodrich et al. (19) is less than that of Kurilshikov et al. (18), the number of IVs that could ultimately be selected remained limited.	Almost all information was provided in the MR study but some information was sourced from the original GWAS	No	FamilyXIIIUCG001 (genus)	Diabetic retinopathy	0.893749	NA	95	0.772303	1.03429	0.131679	NA	NA
2383481240	No	No	Yes	Causal effects of gut microbiota on diabetic retinopathy: A Mendelian randomization study	2022	Frontiers in Immunology	https://doi.org/10.3389/fimmu.2022.930318	Kangcheng Liu	Zhipeng You	yzp74@sina.com	Jiangxi Province Division of National Clinical Research Center for Ocular Diseases, Jiangxi Clinical Research Center for Ophthalmic Disease, Jiangxi Research Institute of Ophthalmology and Visual Science, Affiliated Eye Hospital of Nanchang University, Nanchang, China	Instrumental variables of 211 GM taxa were obtained from genome wide association study (GWAS), and Mendelian randomization study was carried out to estimate their effects on DR risk from FinnGen GWAS (14,584 DR cases and 202,082 controls).	Previous researches have implicated a vital association between gut microbiota (GM) and diabetic retinopathy (DR) based on the association of the “gut-retina” axis. But their causal relationship has not been elucidated.	Two-sample	Anthropometric traits	Diabetic retinopathy	Metabolic health	Not discussed	FinnGen; Kurki 2022	Mean - 63 years	Both	14584	202082	14584	202082	NA	Case/control	Finnish	Gut microbiome	Eubacteriumventriosumgroup	Kurilshikov 2021	Range: 4-89	both	18340	18340	NA	Healthy	European (78%), East-Asian (4%), Admixed (1%), "Multiethnic" (7%), Middle East (3%), Hispanic (6%), AfroAmerican (0.6%)	Not discussed	Not discussed	R2 <0.001, clumping distance = 10,000kb in European 1000G data	Cochrane’s Q test was applied to test for heterogeneity. IVs with P<0.05 were considered heterogeneous. The intercept of MR Egger regression assessed the presence of potential pleiotropy in IVs. Horizontal pleiotropy was deemed to be Overview of MR analyses process and major assumptions. non-existent if P >0.05. To ensure the accuracy of results for GM taxa causally related to DR (based on IVW results), the multipotency was further analyzed using the MR-Pleiotropy RESidual Sum and Outlier (MR-PRESSO) test (R package “MRPRESSO”), and possible outliers were removed. Additionally, the leave-one-out method (23) was used to validate data robustness further	P < 1x10-5	The palindromic SNPs were removed to prevent the effect of alleles on the outcome of causality between GM taxa and DR	Not discussed	Not discussed	NA	15	NA	31 loci (1431 SNPs) associated with microbial (binary and quantitative traits)	Use a lenient threshold for selection of instruments	No	NA	IVW	Weighted median	MR Egger	Cochrane's Q	MR-PRESSO			All F > 10 and details provided in supplementary table 2 for SNPs but this is not mentioned in the paper and, in some cases, the number of SNPs provided does not equate the number used in analyses	R v 4.1.1	TwoSampleMR package	Not discussed	Not discussed	Not discussed	Not clear	Case/control	OR	1.01525	NA	95	0.900076	1.14517	0.80538	NA	NA	Similar to other GM-related MR studies, there is still no guarantee of weak instrumental bias despite satisfying the MR assumptions (IVs are closely correlated with GM taxa). Secondly, although the symptoms of DR were confined to the eye with subtle or even no effects on GM, we were unable to identify a possible mutual causal relationship between GM and DR due to the lack of an adequate number of IVs for reverse MR analysis. Fourth, multiple statistical corrections are too strict and conservative and may ignore GM taxa with a possible causal relationship with DR. Therefore, we did not consider the multiple testing results given the biological plausibility.	Not discussed	GWAS included subjects only of European descent, the findings of this study may not be generalizable to other ethnic groups	Considering that the data source of species level is different from the other five levels, and the GWAS sample size of Goodrich et al. (19) is less than that of Kurilshikov et al. (18), the number of IVs that could ultimately be selected remained limited.	Almost all information was provided in the MR study but some information was sourced from the original GWAS	No	Eubacteriumventriosumgroup (genus)	Diabetic retinopathy	1.01525	NA	95	0.900076	1.14517	0.80538	NA	NA
2383481240	No	No	Yes	Causal effects of gut microbiota on diabetic retinopathy: A Mendelian randomization study	2022	Frontiers in Immunology	https://doi.org/10.3389/fimmu.2022.930318	Kangcheng Liu	Zhipeng You	yzp74@sina.com	Jiangxi Province Division of National Clinical Research Center for Ocular Diseases, Jiangxi Clinical Research Center for Ophthalmic Disease, Jiangxi Research Institute of Ophthalmology and Visual Science, Affiliated Eye Hospital of Nanchang University, Nanchang, China	Instrumental variables of 211 GM taxa were obtained from genome wide association study (GWAS), and Mendelian randomization study was carried out to estimate their effects on DR risk from FinnGen GWAS (14,584 DR cases and 202,082 controls).	Previous researches have implicated a vital association between gut microbiota (GM) and diabetic retinopathy (DR) based on the association of the “gut-retina” axis. But their causal relationship has not been elucidated.	Two-sample	Anthropometric traits	Diabetic retinopathy	Metabolic health	Not discussed	FinnGen; Kurki 2022	Mean - 63 years	Both	14584	202082	14584	202082	NA	Case/control	Finnish	Gut microbiome	Eubacteriumrectalegroup	Kurilshikov 2021	Range: 4-89	both	18340	18340	NA	Healthy	European (78%), East-Asian (4%), Admixed (1%), "Multiethnic" (7%), Middle East (3%), Hispanic (6%), AfroAmerican (0.6%)	Not discussed	Not discussed	R2 <0.001, clumping distance = 10,000kb in European 1000G data	Cochrane’s Q test was applied to test for heterogeneity. IVs with P<0.05 were considered heterogeneous. The intercept of MR Egger regression assessed the presence of potential pleiotropy in IVs. Horizontal pleiotropy was deemed to be Overview of MR analyses process and major assumptions. non-existent if P >0.05. To ensure the accuracy of results for GM taxa causally related to DR (based on IVW results), the multipotency was further analyzed using the MR-Pleiotropy RESidual Sum and Outlier (MR-PRESSO) test (R package “MRPRESSO”), and possible outliers were removed. Additionally, the leave-one-out method (23) was used to validate data robustness further	P < 1x10-5	The palindromic SNPs were removed to prevent the effect of alleles on the outcome of causality between GM taxa and DR	Not discussed	Not discussed	NA	8	NA	31 loci (1431 SNPs) associated with microbial (binary and quantitative traits)	Use a lenient threshold for selection of instruments	No	NA	IVW	Weighted median	MR Egger	Cochrane's Q	MR-PRESSO			All F > 10 and details provided in supplementary table 2 for SNPs but this is not mentioned in the paper and, in some cases, the number of SNPs provided does not equate the number used in analyses	R v 4.1.1	TwoSampleMR package	Not discussed	Not discussed	Not discussed	Not clear	Case/control	OR	1.21634	NA	95	1.01453	1.45831	0.0343614	NA	NA	Similar to other GM-related MR studies, there is still no guarantee of weak instrumental bias despite satisfying the MR assumptions (IVs are closely correlated with GM taxa). Secondly, although the symptoms of DR were confined to the eye with subtle or even no effects on GM, we were unable to identify a possible mutual causal relationship between GM and DR due to the lack of an adequate number of IVs for reverse MR analysis. Fourth, multiple statistical corrections are too strict and conservative and may ignore GM taxa with a possible causal relationship with DR. Therefore, we did not consider the multiple testing results given the biological plausibility.	Not discussed	GWAS included subjects only of European descent, the findings of this study may not be generalizable to other ethnic groups	Considering that the data source of species level is different from the other five levels, and the GWAS sample size of Goodrich et al. (19) is less than that of Kurilshikov et al. (18), the number of IVs that could ultimately be selected remained limited.	Almost all information was provided in the MR study but some information was sourced from the original GWAS	No	Eubacteriumrectalegroup (genus)	Diabetic retinopathy	1.21634	NA	95	1.01453	1.45831	0.0343614	NA	NA
2383481240	No	No	Yes	Causal effects of gut microbiota on diabetic retinopathy: A Mendelian randomization study	2022	Frontiers in Immunology	https://doi.org/10.3389/fimmu.2022.930318	Kangcheng Liu	Zhipeng You	yzp74@sina.com	Jiangxi Province Division of National Clinical Research Center for Ocular Diseases, Jiangxi Clinical Research Center for Ophthalmic Disease, Jiangxi Research Institute of Ophthalmology and Visual Science, Affiliated Eye Hospital of Nanchang University, Nanchang, China	Instrumental variables of 211 GM taxa were obtained from genome wide association study (GWAS), and Mendelian randomization study was carried out to estimate their effects on DR risk from FinnGen GWAS (14,584 DR cases and 202,082 controls).	Previous researches have implicated a vital association between gut microbiota (GM) and diabetic retinopathy (DR) based on the association of the “gut-retina” axis. But their causal relationship has not been elucidated.	Two-sample	Anthropometric traits	Diabetic retinopathy	Metabolic health	Not discussed	FinnGen; Kurki 2022	Mean - 63 years	Both	14584	202082	14584	202082	NA	Case/control	Finnish	Gut microbiome	Eubacteriumoxidoreducensgroup	Kurilshikov 2021	Range: 4-89	both	18340	18340	NA	Healthy	European (78%), East-Asian (4%), Admixed (1%), "Multiethnic" (7%), Middle East (3%), Hispanic (6%), AfroAmerican (0.6%)	Not discussed	Not discussed	R2 <0.001, clumping distance = 10,000kb in European 1000G data	Cochrane’s Q test was applied to test for heterogeneity. IVs with P<0.05 were considered heterogeneous. The intercept of MR Egger regression assessed the presence of potential pleiotropy in IVs. Horizontal pleiotropy was deemed to be Overview of MR analyses process and major assumptions. non-existent if P >0.05. To ensure the accuracy of results for GM taxa causally related to DR (based on IVW results), the multipotency was further analyzed using the MR-Pleiotropy RESidual Sum and Outlier (MR-PRESSO) test (R package “MRPRESSO”), and possible outliers were removed. Additionally, the leave-one-out method (23) was used to validate data robustness further	P < 1x10-5	The palindromic SNPs were removed to prevent the effect of alleles on the outcome of causality between GM taxa and DR	Not discussed	Not discussed	NA	5	NA	31 loci (1431 SNPs) associated with microbial (binary and quantitative traits)	Use a lenient threshold for selection of instruments	No	NA	IVW	Weighted median	MR Egger	Cochrane's Q	MR-PRESSO			All F > 10 and details provided in supplementary table 2 for SNPs but this is not mentioned in the paper and, in some cases, the number of SNPs provided does not equate the number used in analyses	R v 4.1.1	TwoSampleMR package	Not discussed	Not discussed	Not discussed	Not clear	Case/control	OR	1.01549	NA	95	0.896866	1.14981	0.808348	NA	NA	Similar to other GM-related MR studies, there is still no guarantee of weak instrumental bias despite satisfying the MR assumptions (IVs are closely correlated with GM taxa). Secondly, although the symptoms of DR were confined to the eye with subtle or even no effects on GM, we were unable to identify a possible mutual causal relationship between GM and DR due to the lack of an adequate number of IVs for reverse MR analysis. Fourth, multiple statistical corrections are too strict and conservative and may ignore GM taxa with a possible causal relationship with DR. Therefore, we did not consider the multiple testing results given the biological plausibility.	Not discussed	GWAS included subjects only of European descent, the findings of this study may not be generalizable to other ethnic groups	Considering that the data source of species level is different from the other five levels, and the GWAS sample size of Goodrich et al. (19) is less than that of Kurilshikov et al. (18), the number of IVs that could ultimately be selected remained limited.	Almost all information was provided in the MR study but some information was sourced from the original GWAS	No	Eubacteriumoxidoreducensgroup (genus)	Diabetic retinopathy	1.01549	NA	95	0.896866	1.14981	0.808348	NA	NA
2383481240	No	No	Yes	Causal effects of gut microbiota on diabetic retinopathy: A Mendelian randomization study	2022	Frontiers in Immunology	https://doi.org/10.3389/fimmu.2022.930318	Kangcheng Liu	Zhipeng You	yzp74@sina.com	Jiangxi Province Division of National Clinical Research Center for Ocular Diseases, Jiangxi Clinical Research Center for Ophthalmic Disease, Jiangxi Research Institute of Ophthalmology and Visual Science, Affiliated Eye Hospital of Nanchang University, Nanchang, China	Instrumental variables of 211 GM taxa were obtained from genome wide association study (GWAS), and Mendelian randomization study was carried out to estimate their effects on DR risk from FinnGen GWAS (14,584 DR cases and 202,082 controls).	Previous researches have implicated a vital association between gut microbiota (GM) and diabetic retinopathy (DR) based on the association of the “gut-retina” axis. But their causal relationship has not been elucidated.	Two-sample	Anthropometric traits	Diabetic retinopathy	Metabolic health	Not discussed	FinnGen; Kurki 2022	Mean - 63 years	Both	14584	202082	14584	202082	NA	Case/control	Finnish	Gut microbiome	Prevotella9	Kurilshikov 2021	Range: 4-89	both	18340	18340	NA	Healthy	European (78%), East-Asian (4%), Admixed (1%), "Multiethnic" (7%), Middle East (3%), Hispanic (6%), AfroAmerican (0.6%)	Not discussed	Not discussed	R2 <0.001, clumping distance = 10,000kb in European 1000G data	Cochrane’s Q test was applied to test for heterogeneity. IVs with P<0.05 were considered heterogeneous. The intercept of MR Egger regression assessed the presence of potential pleiotropy in IVs. Horizontal pleiotropy was deemed to be Overview of MR analyses process and major assumptions. non-existent if P >0.05. To ensure the accuracy of results for GM taxa causally related to DR (based on IVW results), the multipotency was further analyzed using the MR-Pleiotropy RESidual Sum and Outlier (MR-PRESSO) test (R package “MRPRESSO”), and possible outliers were removed. Additionally, the leave-one-out method (23) was used to validate data robustness further	P < 1x10-5	The palindromic SNPs were removed to prevent the effect of alleles on the outcome of causality between GM taxa and DR	Not discussed	Not discussed	NA	15	NA	31 loci (1431 SNPs) associated with microbial (binary and quantitative traits)	Use a lenient threshold for selection of instruments	No	NA	IVW	Weighted median	MR Egger	Cochrane's Q	MR-PRESSO			All F > 10 and details provided in supplementary table 2 for SNPs but this is not mentioned in the paper and, in some cases, the number of SNPs provided does not equate the number used in analyses	R v 4.1.1	TwoSampleMR package	Not discussed	Not discussed	Not discussed	Not clear	Case/control	OR	0.89776	NA	95	0.792848	1.01656	0.0889374	NA	NA	Similar to other GM-related MR studies, there is still no guarantee of weak instrumental bias despite satisfying the MR assumptions (IVs are closely correlated with GM taxa). Secondly, although the symptoms of DR were confined to the eye with subtle or even no effects on GM, we were unable to identify a possible mutual causal relationship between GM and DR due to the lack of an adequate number of IVs for reverse MR analysis. Fourth, multiple statistical corrections are too strict and conservative and may ignore GM taxa with a possible causal relationship with DR. Therefore, we did not consider the multiple testing results given the biological plausibility.	Not discussed	GWAS included subjects only of European descent, the findings of this study may not be generalizable to other ethnic groups	Considering that the data source of species level is different from the other five levels, and the GWAS sample size of Goodrich et al. (19) is less than that of Kurilshikov et al. (18), the number of IVs that could ultimately be selected remained limited.	Almost all information was provided in the MR study but some information was sourced from the original GWAS	No	Prevotella9 (genus)	Diabetic retinopathy	0.89776	NA	95	0.792848	1.01656	0.0889374	NA	NA
2383481240	No	No	Yes	Causal effects of gut microbiota on diabetic retinopathy: A Mendelian randomization study	2022	Frontiers in Immunology	https://doi.org/10.3389/fimmu.2022.930318	Kangcheng Liu	Zhipeng You	yzp74@sina.com	Jiangxi Province Division of National Clinical Research Center for Ocular Diseases, Jiangxi Clinical Research Center for Ophthalmic Disease, Jiangxi Research Institute of Ophthalmology and Visual Science, Affiliated Eye Hospital of Nanchang University, Nanchang, China	Instrumental variables of 211 GM taxa were obtained from genome wide association study (GWAS), and Mendelian randomization study was carried out to estimate their effects on DR risk from FinnGen GWAS (14,584 DR cases and 202,082 controls).	Previous researches have implicated a vital association between gut microbiota (GM) and diabetic retinopathy (DR) based on the association of the “gut-retina” axis. But their causal relationship has not been elucidated.	Two-sample	Anthropometric traits	Diabetic retinopathy	Metabolic health	Not discussed	FinnGen; Kurki 2022	Mean - 63 years	Both	14584	202082	14584	202082	NA	Case/control	Finnish	Gut microbiome	RuminococcaceaeUCG004	Kurilshikov 2021	Range: 4-89	both	18340	18340	NA	Healthy	European (78%), East-Asian (4%), Admixed (1%), "Multiethnic" (7%), Middle East (3%), Hispanic (6%), AfroAmerican (0.6%)	Not discussed	Not discussed	R2 <0.001, clumping distance = 10,000kb in European 1000G data	Cochrane’s Q test was applied to test for heterogeneity. IVs with P<0.05 were considered heterogeneous. The intercept of MR Egger regression assessed the presence of potential pleiotropy in IVs. Horizontal pleiotropy was deemed to be Overview of MR analyses process and major assumptions. non-existent if P >0.05. To ensure the accuracy of results for GM taxa causally related to DR (based on IVW results), the multipotency was further analyzed using the MR-Pleiotropy RESidual Sum and Outlier (MR-PRESSO) test (R package “MRPRESSO”), and possible outliers were removed. Additionally, the leave-one-out method (23) was used to validate data robustness further	P < 1x10-5	The palindromic SNPs were removed to prevent the effect of alleles on the outcome of causality between GM taxa and DR	Not discussed	Not discussed	NA	11	NA	31 loci (1431 SNPs) associated with microbial (binary and quantitative traits)	Use a lenient threshold for selection of instruments	No	NA	IVW	Weighted median	MR Egger	Cochrane's Q	MR-PRESSO			All F > 10 and details provided in supplementary table 2 for SNPs but this is not mentioned in the paper and, in some cases, the number of SNPs provided does not equate the number used in analyses	R v 4.1.1	TwoSampleMR package	Not discussed	Not discussed	Not discussed	Not clear	Case/control	OR	1.04719	NA	95	0.93694	1.17041	0.416584	NA	NA	Similar to other GM-related MR studies, there is still no guarantee of weak instrumental bias despite satisfying the MR assumptions (IVs are closely correlated with GM taxa). Secondly, although the symptoms of DR were confined to the eye with subtle or even no effects on GM, we were unable to identify a possible mutual causal relationship between GM and DR due to the lack of an adequate number of IVs for reverse MR analysis. Fourth, multiple statistical corrections are too strict and conservative and may ignore GM taxa with a possible causal relationship with DR. Therefore, we did not consider the multiple testing results given the biological plausibility.	Not discussed	GWAS included subjects only of European descent, the findings of this study may not be generalizable to other ethnic groups	Considering that the data source of species level is different from the other five levels, and the GWAS sample size of Goodrich et al. (19) is less than that of Kurilshikov et al. (18), the number of IVs that could ultimately be selected remained limited.	Almost all information was provided in the MR study but some information was sourced from the original GWAS	No	RuminococcaceaeUCG004 (genus)	Diabetic retinopathy	1.04719	NA	95	0.93694	1.17041	0.416584	NA	NA
2383481240	No	No	Yes	Causal effects of gut microbiota on diabetic retinopathy: A Mendelian randomization study	2022	Frontiers in Immunology	https://doi.org/10.3389/fimmu.2022.930318	Kangcheng Liu	Zhipeng You	yzp74@sina.com	Jiangxi Province Division of National Clinical Research Center for Ocular Diseases, Jiangxi Clinical Research Center for Ophthalmic Disease, Jiangxi Research Institute of Ophthalmology and Visual Science, Affiliated Eye Hospital of Nanchang University, Nanchang, China	Instrumental variables of 211 GM taxa were obtained from genome wide association study (GWAS), and Mendelian randomization study was carried out to estimate their effects on DR risk from FinnGen GWAS (14,584 DR cases and 202,082 controls).	Previous researches have implicated a vital association between gut microbiota (GM) and diabetic retinopathy (DR) based on the association of the “gut-retina” axis. But their causal relationship has not been elucidated.	Two-sample	Anthropometric traits	Diabetic retinopathy	Metabolic health	Not discussed	FinnGen; Kurki 2022	Mean - 63 years	Both	14584	202082	14584	202082	NA	Case/control	Finnish	Gut microbiome	Marvinbryantia	Kurilshikov 2021	Range: 4-89	both	18340	18340	NA	Healthy	European (78%), East-Asian (4%), Admixed (1%), "Multiethnic" (7%), Middle East (3%), Hispanic (6%), AfroAmerican (0.6%)	Not discussed	Not discussed	R2 <0.001, clumping distance = 10,000kb in European 1000G data	Cochrane’s Q test was applied to test for heterogeneity. IVs with P<0.05 were considered heterogeneous. The intercept of MR Egger regression assessed the presence of potential pleiotropy in IVs. Horizontal pleiotropy was deemed to be Overview of MR analyses process and major assumptions. non-existent if P >0.05. To ensure the accuracy of results for GM taxa causally related to DR (based on IVW results), the multipotency was further analyzed using the MR-Pleiotropy RESidual Sum and Outlier (MR-PRESSO) test (R package “MRPRESSO”), and possible outliers were removed. Additionally, the leave-one-out method (23) was used to validate data robustness further	P < 1x10-5	The palindromic SNPs were removed to prevent the effect of alleles on the outcome of causality between GM taxa and DR	Not discussed	Not discussed	NA	10	NA	31 loci (1431 SNPs) associated with microbial (binary and quantitative traits)	Use a lenient threshold for selection of instruments	No	NA	IVW	Weighted median	MR Egger	Cochrane's Q	MR-PRESSO			All F > 10 and details provided in supplementary table 2 for SNPs but this is not mentioned in the paper and, in some cases, the number of SNPs provided does not equate the number used in analyses	R v 4.1.1	TwoSampleMR package	Not discussed	Not discussed	Not discussed	Not clear	Case/control	OR	1.09075	NA	95	0.918913	1.29473	0.320627	NA	NA	Similar to other GM-related MR studies, there is still no guarantee of weak instrumental bias despite satisfying the MR assumptions (IVs are closely correlated with GM taxa). Secondly, although the symptoms of DR were confined to the eye with subtle or even no effects on GM, we were unable to identify a possible mutual causal relationship between GM and DR due to the lack of an adequate number of IVs for reverse MR analysis. Fourth, multiple statistical corrections are too strict and conservative and may ignore GM taxa with a possible causal relationship with DR. Therefore, we did not consider the multiple testing results given the biological plausibility.	Not discussed	GWAS included subjects only of European descent, the findings of this study may not be generalizable to other ethnic groups	Considering that the data source of species level is different from the other five levels, and the GWAS sample size of Goodrich et al. (19) is less than that of Kurilshikov et al. (18), the number of IVs that could ultimately be selected remained limited.	Almost all information was provided in the MR study but some information was sourced from the original GWAS	No	Marvinbryantia (genus)	Diabetic retinopathy	1.09075	NA	95	0.918913	1.29473	0.320627	NA	NA
2383481240	No	No	Yes	Causal effects of gut microbiota on diabetic retinopathy: A Mendelian randomization study	2022	Frontiers in Immunology	https://doi.org/10.3389/fimmu.2022.930318	Kangcheng Liu	Zhipeng You	yzp74@sina.com	Jiangxi Province Division of National Clinical Research Center for Ocular Diseases, Jiangxi Clinical Research Center for Ophthalmic Disease, Jiangxi Research Institute of Ophthalmology and Visual Science, Affiliated Eye Hospital of Nanchang University, Nanchang, China	Instrumental variables of 211 GM taxa were obtained from genome wide association study (GWAS), and Mendelian randomization study was carried out to estimate their effects on DR risk from FinnGen GWAS (14,584 DR cases and 202,082 controls).	Previous researches have implicated a vital association between gut microbiota (GM) and diabetic retinopathy (DR) based on the association of the “gut-retina” axis. But their causal relationship has not been elucidated.	Two-sample	Anthropometric traits	Diabetic retinopathy	Metabolic health	Not discussed	FinnGen; Kurki 2022	Mean - 63 years	Both	14584	202082	14584	202082	NA	Case/control	Finnish	Gut microbiome	Eubacteriumeligensgroup	Kurilshikov 2021	Range: 4-89	both	18340	18340	NA	Healthy	European (78%), East-Asian (4%), Admixed (1%), "Multiethnic" (7%), Middle East (3%), Hispanic (6%), AfroAmerican (0.6%)	Not discussed	Not discussed	R2 <0.001, clumping distance = 10,000kb in European 1000G data	Cochrane’s Q test was applied to test for heterogeneity. IVs with P<0.05 were considered heterogeneous. The intercept of MR Egger regression assessed the presence of potential pleiotropy in IVs. Horizontal pleiotropy was deemed to be Overview of MR analyses process and major assumptions. non-existent if P >0.05. To ensure the accuracy of results for GM taxa causally related to DR (based on IVW results), the multipotency was further analyzed using the MR-Pleiotropy RESidual Sum and Outlier (MR-PRESSO) test (R package “MRPRESSO”), and possible outliers were removed. Additionally, the leave-one-out method (23) was used to validate data robustness further	P < 1x10-5	The palindromic SNPs were removed to prevent the effect of alleles on the outcome of causality between GM taxa and DR	Not discussed	Not discussed	NA	6	NA	31 loci (1431 SNPs) associated with microbial (binary and quantitative traits)	Use a lenient threshold for selection of instruments	No	NA	IVW	Weighted median	MR Egger	Cochrane's Q	MR-PRESSO			All F > 10 and details provided in supplementary table 2 for SNPs but this is not mentioned in the paper and, in some cases, the number of SNPs provided does not equate the number used in analyses	R v 4.1.1	TwoSampleMR package	Not discussed	Not discussed	Not discussed	Not clear	Case/control	OR	0.896777	NA	95	0.73733	1.0907	0.27538	NA	NA	Similar to other GM-related MR studies, there is still no guarantee of weak instrumental bias despite satisfying the MR assumptions (IVs are closely correlated with GM taxa). Secondly, although the symptoms of DR were confined to the eye with subtle or even no effects on GM, we were unable to identify a possible mutual causal relationship between GM and DR due to the lack of an adequate number of IVs for reverse MR analysis. Fourth, multiple statistical corrections are too strict and conservative and may ignore GM taxa with a possible causal relationship with DR. Therefore, we did not consider the multiple testing results given the biological plausibility.	Not discussed	GWAS included subjects only of European descent, the findings of this study may not be generalizable to other ethnic groups	Considering that the data source of species level is different from the other five levels, and the GWAS sample size of Goodrich et al. (19) is less than that of Kurilshikov et al. (18), the number of IVs that could ultimately be selected remained limited.	Almost all information was provided in the MR study but some information was sourced from the original GWAS	No	Eubacteriumeligensgroup (genus)	Diabetic retinopathy	0.896777	NA	95	0.73733	1.0907	0.27538	NA	NA
2383481240	No	No	Yes	Causal effects of gut microbiota on diabetic retinopathy: A Mendelian randomization study	2022	Frontiers in Immunology	https://doi.org/10.3389/fimmu.2022.930318	Kangcheng Liu	Zhipeng You	yzp74@sina.com	Jiangxi Province Division of National Clinical Research Center for Ocular Diseases, Jiangxi Clinical Research Center for Ophthalmic Disease, Jiangxi Research Institute of Ophthalmology and Visual Science, Affiliated Eye Hospital of Nanchang University, Nanchang, China	Instrumental variables of 211 GM taxa were obtained from genome wide association study (GWAS), and Mendelian randomization study was carried out to estimate their effects on DR risk from FinnGen GWAS (14,584 DR cases and 202,082 controls).	Previous researches have implicated a vital association between gut microbiota (GM) and diabetic retinopathy (DR) based on the association of the “gut-retina” axis. But their causal relationship has not been elucidated.	Two-sample	Anthropometric traits	Diabetic retinopathy	Metabolic health	Not discussed	FinnGen; Kurki 2022	Mean - 63 years	Both	14584	202082	14584	202082	NA	Case/control	Finnish	Gut microbiome	unknowngenus	Kurilshikov 2021	Range: 4-89	both	18340	18340	NA	Healthy	European (78%), East-Asian (4%), Admixed (1%), "Multiethnic" (7%), Middle East (3%), Hispanic (6%), AfroAmerican (0.6%)	Not discussed	Not discussed	R2 <0.001, clumping distance = 10,000kb in European 1000G data	Cochrane’s Q test was applied to test for heterogeneity. IVs with P<0.05 were considered heterogeneous. The intercept of MR Egger regression assessed the presence of potential pleiotropy in IVs. Horizontal pleiotropy was deemed to be Overview of MR analyses process and major assumptions. non-existent if P >0.05. To ensure the accuracy of results for GM taxa causally related to DR (based on IVW results), the multipotency was further analyzed using the MR-Pleiotropy RESidual Sum and Outlier (MR-PRESSO) test (R package “MRPRESSO”), and possible outliers were removed. Additionally, the leave-one-out method (23) was used to validate data robustness further	P < 1x10-5	The palindromic SNPs were removed to prevent the effect of alleles on the outcome of causality between GM taxa and DR	Not discussed	Not discussed	NA	11	NA	31 loci (1431 SNPs) associated with microbial (binary and quantitative traits)	Use a lenient threshold for selection of instruments	No	NA	IVW	Weighted median	MR Egger	Cochrane's Q	MR-PRESSO			All F > 10 and details provided in supplementary table 2 for SNPs but this is not mentioned in the paper and, in some cases, the number of SNPs provided does not equate the number used in analyses	R v 4.1.1	TwoSampleMR package	Not discussed	Not discussed	Not discussed	Not clear	Case/control	OR	0.973727	NA	95	0.899543	1.05403	0.510202	NA	NA	Similar to other GM-related MR studies, there is still no guarantee of weak instrumental bias despite satisfying the MR assumptions (IVs are closely correlated with GM taxa). Secondly, although the symptoms of DR were confined to the eye with subtle or even no effects on GM, we were unable to identify a possible mutual causal relationship between GM and DR due to the lack of an adequate number of IVs for reverse MR analysis. Fourth, multiple statistical corrections are too strict and conservative and may ignore GM taxa with a possible causal relationship with DR. Therefore, we did not consider the multiple testing results given the biological plausibility.	Not discussed	GWAS included subjects only of European descent, the findings of this study may not be generalizable to other ethnic groups	Considering that the data source of species level is different from the other five levels, and the GWAS sample size of Goodrich et al. (19) is less than that of Kurilshikov et al. (18), the number of IVs that could ultimately be selected remained limited.	Almost all information was provided in the MR study but some information was sourced from the original GWAS	No	unknowngenus (genus)	Diabetic retinopathy	0.973727	NA	95	0.899543	1.05403	0.510202	NA	NA
2383481240	No	No	Yes	Causal effects of gut microbiota on diabetic retinopathy: A Mendelian randomization study	2022	Frontiers in Immunology	https://doi.org/10.3389/fimmu.2022.930318	Kangcheng Liu	Zhipeng You	yzp74@sina.com	Jiangxi Province Division of National Clinical Research Center for Ocular Diseases, Jiangxi Clinical Research Center for Ophthalmic Disease, Jiangxi Research Institute of Ophthalmology and Visual Science, Affiliated Eye Hospital of Nanchang University, Nanchang, China	Instrumental variables of 211 GM taxa were obtained from genome wide association study (GWAS), and Mendelian randomization study was carried out to estimate their effects on DR risk from FinnGen GWAS (14,584 DR cases and 202,082 controls).	Previous researches have implicated a vital association between gut microbiota (GM) and diabetic retinopathy (DR) based on the association of the “gut-retina” axis. But their causal relationship has not been elucidated.	Two-sample	Anthropometric traits	Diabetic retinopathy	Metabolic health	Not discussed	FinnGen; Kurki 2022	Mean - 63 years	Both	14584	202082	14584	202082	NA	Case/control	Finnish	Gut microbiome	unknowngenus	Kurilshikov 2021	Range: 4-89	both	18340	18340	NA	Healthy	European (78%), East-Asian (4%), Admixed (1%), "Multiethnic" (7%), Middle East (3%), Hispanic (6%), AfroAmerican (0.6%)	Not discussed	Not discussed	R2 <0.001, clumping distance = 10,000kb in European 1000G data	Cochrane’s Q test was applied to test for heterogeneity. IVs with P<0.05 were considered heterogeneous. The intercept of MR Egger regression assessed the presence of potential pleiotropy in IVs. Horizontal pleiotropy was deemed to be Overview of MR analyses process and major assumptions. non-existent if P >0.05. To ensure the accuracy of results for GM taxa causally related to DR (based on IVW results), the multipotency was further analyzed using the MR-Pleiotropy RESidual Sum and Outlier (MR-PRESSO) test (R package “MRPRESSO”), and possible outliers were removed. Additionally, the leave-one-out method (23) was used to validate data robustness further	P < 1x10-5	The palindromic SNPs were removed to prevent the effect of alleles on the outcome of causality between GM taxa and DR	Not discussed	Not discussed	NA	12	NA	31 loci (1431 SNPs) associated with microbial (binary and quantitative traits)	Use a lenient threshold for selection of instruments	No	NA	IVW	Weighted median	MR Egger	Cochrane's Q	MR-PRESSO			All F > 10 and details provided in supplementary table 2 for SNPs but this is not mentioned in the paper and, in some cases, the number of SNPs provided does not equate the number used in analyses	R v 4.1.1	TwoSampleMR package	Not discussed	Not discussed	Not discussed	Not clear	Case/control	OR	1.03202	NA	95	0.955254	1.11496	0.424156	NA	NA	Similar to other GM-related MR studies, there is still no guarantee of weak instrumental bias despite satisfying the MR assumptions (IVs are closely correlated with GM taxa). Secondly, although the symptoms of DR were confined to the eye with subtle or even no effects on GM, we were unable to identify a possible mutual causal relationship between GM and DR due to the lack of an adequate number of IVs for reverse MR analysis. Fourth, multiple statistical corrections are too strict and conservative and may ignore GM taxa with a possible causal relationship with DR. Therefore, we did not consider the multiple testing results given the biological plausibility.	Not discussed	GWAS included subjects only of European descent, the findings of this study may not be generalizable to other ethnic groups	Considering that the data source of species level is different from the other five levels, and the GWAS sample size of Goodrich et al. (19) is less than that of Kurilshikov et al. (18), the number of IVs that could ultimately be selected remained limited.	Almost all information was provided in the MR study but some information was sourced from the original GWAS	No	unknowngenus (genus)	Diabetic retinopathy	1.03202	NA	95	0.955254	1.11496	0.424156	NA	NA
2383481240	No	No	Yes	Causal effects of gut microbiota on diabetic retinopathy: A Mendelian randomization study	2022	Frontiers in Immunology	https://doi.org/10.3389/fimmu.2022.930318	Kangcheng Liu	Zhipeng You	yzp74@sina.com	Jiangxi Province Division of National Clinical Research Center for Ocular Diseases, Jiangxi Clinical Research Center for Ophthalmic Disease, Jiangxi Research Institute of Ophthalmology and Visual Science, Affiliated Eye Hospital of Nanchang University, Nanchang, China	Instrumental variables of 211 GM taxa were obtained from genome wide association study (GWAS), and Mendelian randomization study was carried out to estimate their effects on DR risk from FinnGen GWAS (14,584 DR cases and 202,082 controls).	Previous researches have implicated a vital association between gut microbiota (GM) and diabetic retinopathy (DR) based on the association of the “gut-retina” axis. But their causal relationship has not been elucidated.	Two-sample	Anthropometric traits	Diabetic retinopathy	Metabolic health	Not discussed	FinnGen; Kurki 2022	Mean - 63 years	Both	14584	202082	14584	202082	NA	Case/control	Finnish	Gut microbiome	CandidatusSoleaferrea	Kurilshikov 2021	Range: 4-89	both	18340	18340	NA	Healthy	European (78%), East-Asian (4%), Admixed (1%), "Multiethnic" (7%), Middle East (3%), Hispanic (6%), AfroAmerican (0.6%)	Not discussed	Not discussed	R2 <0.001, clumping distance = 10,000kb in European 1000G data	Cochrane’s Q test was applied to test for heterogeneity. IVs with P<0.05 were considered heterogeneous. The intercept of MR Egger regression assessed the presence of potential pleiotropy in IVs. Horizontal pleiotropy was deemed to be Overview of MR analyses process and major assumptions. non-existent if P >0.05. To ensure the accuracy of results for GM taxa causally related to DR (based on IVW results), the multipotency was further analyzed using the MR-Pleiotropy RESidual Sum and Outlier (MR-PRESSO) test (R package “MRPRESSO”), and possible outliers were removed. Additionally, the leave-one-out method (23) was used to validate data robustness further	P < 1x10-5	The palindromic SNPs were removed to prevent the effect of alleles on the outcome of causality between GM taxa and DR	Not discussed	Not discussed	NA	9	NA	31 loci (1431 SNPs) associated with microbial (binary and quantitative traits)	Use a lenient threshold for selection of instruments	No	NA	IVW	Weighted median	MR Egger	Cochrane's Q	MR-PRESSO			All F > 10 and details provided in supplementary table 2 for SNPs but this is not mentioned in the paper and, in some cases, the number of SNPs provided does not equate the number used in analyses	R v 4.1.1	TwoSampleMR package	Not discussed	Not discussed	Not discussed	Not clear	Case/control	OR	0.99866	NA	95	0.858278	1.162	0.986157	NA	NA	Similar to other GM-related MR studies, there is still no guarantee of weak instrumental bias despite satisfying the MR assumptions (IVs are closely correlated with GM taxa). Secondly, although the symptoms of DR were confined to the eye with subtle or even no effects on GM, we were unable to identify a possible mutual causal relationship between GM and DR due to the lack of an adequate number of IVs for reverse MR analysis. Fourth, multiple statistical corrections are too strict and conservative and may ignore GM taxa with a possible causal relationship with DR. Therefore, we did not consider the multiple testing results given the biological plausibility.	Not discussed	GWAS included subjects only of European descent, the findings of this study may not be generalizable to other ethnic groups	Considering that the data source of species level is different from the other five levels, and the GWAS sample size of Goodrich et al. (19) is less than that of Kurilshikov et al. (18), the number of IVs that could ultimately be selected remained limited.	Almost all information was provided in the MR study but some information was sourced from the original GWAS	No	CandidatusSoleaferrea (genus)	Diabetic retinopathy	0.99866	NA	95	0.858278	1.162	0.986157	NA	NA
2383481240	No	No	Yes	Causal effects of gut microbiota on diabetic retinopathy: A Mendelian randomization study	2022	Frontiers in Immunology	https://doi.org/10.3389/fimmu.2022.930318	Kangcheng Liu	Zhipeng You	yzp74@sina.com	Jiangxi Province Division of National Clinical Research Center for Ocular Diseases, Jiangxi Clinical Research Center for Ophthalmic Disease, Jiangxi Research Institute of Ophthalmology and Visual Science, Affiliated Eye Hospital of Nanchang University, Nanchang, China	Instrumental variables of 211 GM taxa were obtained from genome wide association study (GWAS), and Mendelian randomization study was carried out to estimate their effects on DR risk from FinnGen GWAS (14,584 DR cases and 202,082 controls).	Previous researches have implicated a vital association between gut microbiota (GM) and diabetic retinopathy (DR) based on the association of the “gut-retina” axis. But their causal relationship has not been elucidated.	Two-sample	Anthropometric traits	Diabetic retinopathy	Metabolic health	Not discussed	FinnGen; Kurki 2022	Mean - 63 years	Both	14584	202082	14584	202082	NA	Case/control	Finnish	Gut microbiome	Sellimonas	Kurilshikov 2021	Range: 4-89	both	18340	18340	NA	Healthy	European (78%), East-Asian (4%), Admixed (1%), "Multiethnic" (7%), Middle East (3%), Hispanic (6%), AfroAmerican (0.6%)	Not discussed	Not discussed	R2 <0.001, clumping distance = 10,000kb in European 1000G data	Cochrane’s Q test was applied to test for heterogeneity. IVs with P<0.05 were considered heterogeneous. The intercept of MR Egger regression assessed the presence of potential pleiotropy in IVs. Horizontal pleiotropy was deemed to be Overview of MR analyses process and major assumptions. non-existent if P >0.05. To ensure the accuracy of results for GM taxa causally related to DR (based on IVW results), the multipotency was further analyzed using the MR-Pleiotropy RESidual Sum and Outlier (MR-PRESSO) test (R package “MRPRESSO”), and possible outliers were removed. Additionally, the leave-one-out method (23) was used to validate data robustness further	P < 1x10-5	The palindromic SNPs were removed to prevent the effect of alleles on the outcome of causality between GM taxa and DR	Not discussed	Not discussed	NA	9	NA	31 loci (1431 SNPs) associated with microbial (binary and quantitative traits)	Use a lenient threshold for selection of instruments	No	NA	IVW	Weighted median	MR Egger	Cochrane's Q	MR-PRESSO			All F > 10 and details provided in supplementary table 2 for SNPs but this is not mentioned in the paper and, in some cases, the number of SNPs provided does not equate the number used in analyses	R v 4.1.1	TwoSampleMR package	Not discussed	Not discussed	Not discussed	Not clear	Case/control	OR	1.03006	NA	95	0.961434	1.10359	0.399782	NA	NA	Similar to other GM-related MR studies, there is still no guarantee of weak instrumental bias despite satisfying the MR assumptions (IVs are closely correlated with GM taxa). Secondly, although the symptoms of DR were confined to the eye with subtle or even no effects on GM, we were unable to identify a possible mutual causal relationship between GM and DR due to the lack of an adequate number of IVs for reverse MR analysis. Fourth, multiple statistical corrections are too strict and conservative and may ignore GM taxa with a possible causal relationship with DR. Therefore, we did not consider the multiple testing results given the biological plausibility.	Not discussed	GWAS included subjects only of European descent, the findings of this study may not be generalizable to other ethnic groups	Considering that the data source of species level is different from the other five levels, and the GWAS sample size of Goodrich et al. (19) is less than that of Kurilshikov et al. (18), the number of IVs that could ultimately be selected remained limited.	Almost all information was provided in the MR study but some information was sourced from the original GWAS	No	Sellimonas (genus)	Diabetic retinopathy	1.03006	NA	95	0.961434	1.10359	0.399782	NA	NA
2383481240	No	No	Yes	Causal effects of gut microbiota on diabetic retinopathy: A Mendelian randomization study	2022	Frontiers in Immunology	https://doi.org/10.3389/fimmu.2022.930318	Kangcheng Liu	Zhipeng You	yzp74@sina.com	Jiangxi Province Division of National Clinical Research Center for Ocular Diseases, Jiangxi Clinical Research Center for Ophthalmic Disease, Jiangxi Research Institute of Ophthalmology and Visual Science, Affiliated Eye Hospital of Nanchang University, Nanchang, China	Instrumental variables of 211 GM taxa were obtained from genome wide association study (GWAS), and Mendelian randomization study was carried out to estimate their effects on DR risk from FinnGen GWAS (14,584 DR cases and 202,082 controls).	Previous researches have implicated a vital association between gut microbiota (GM) and diabetic retinopathy (DR) based on the association of the “gut-retina” axis. But their causal relationship has not been elucidated.	Two-sample	Anthropometric traits	Diabetic retinopathy	Metabolic health	Not discussed	FinnGen; Kurki 2022	Mean - 63 years	Both	14584	202082	14584	202082	NA	Case/control	Finnish	Gut microbiome	Eubacteriumxylanophilumgroup	Kurilshikov 2021	Range: 4-89	both	18340	18340	NA	Healthy	European (78%), East-Asian (4%), Admixed (1%), "Multiethnic" (7%), Middle East (3%), Hispanic (6%), AfroAmerican (0.6%)	Not discussed	Not discussed	R2 <0.001, clumping distance = 10,000kb in European 1000G data	Cochrane’s Q test was applied to test for heterogeneity. IVs with P<0.05 were considered heterogeneous. The intercept of MR Egger regression assessed the presence of potential pleiotropy in IVs. Horizontal pleiotropy was deemed to be Overview of MR analyses process and major assumptions. non-existent if P >0.05. To ensure the accuracy of results for GM taxa causally related to DR (based on IVW results), the multipotency was further analyzed using the MR-Pleiotropy RESidual Sum and Outlier (MR-PRESSO) test (R package “MRPRESSO”), and possible outliers were removed. Additionally, the leave-one-out method (23) was used to validate data robustness further	P < 1x10-5	The palindromic SNPs were removed to prevent the effect of alleles on the outcome of causality between GM taxa and DR	Not discussed	Not discussed	NA	9	NA	31 loci (1431 SNPs) associated with microbial (binary and quantitative traits)	Use a lenient threshold for selection of instruments	No	NA	IVW	Weighted median	MR Egger	Cochrane's Q	MR-PRESSO			All F > 10 and details provided in supplementary table 2 for SNPs but this is not mentioned in the paper and, in some cases, the number of SNPs provided does not equate the number used in analyses	R v 4.1.1	TwoSampleMR package	Not discussed	Not discussed	Not discussed	Not clear	Case/control	OR	0.990758	NA	95	0.867585	1.13142	0.890965	NA	NA	Similar to other GM-related MR studies, there is still no guarantee of weak instrumental bias despite satisfying the MR assumptions (IVs are closely correlated with GM taxa). Secondly, although the symptoms of DR were confined to the eye with subtle or even no effects on GM, we were unable to identify a possible mutual causal relationship between GM and DR due to the lack of an adequate number of IVs for reverse MR analysis. Fourth, multiple statistical corrections are too strict and conservative and may ignore GM taxa with a possible causal relationship with DR. Therefore, we did not consider the multiple testing results given the biological plausibility.	Not discussed	GWAS included subjects only of European descent, the findings of this study may not be generalizable to other ethnic groups	Considering that the data source of species level is different from the other five levels, and the GWAS sample size of Goodrich et al. (19) is less than that of Kurilshikov et al. (18), the number of IVs that could ultimately be selected remained limited.	Almost all information was provided in the MR study but some information was sourced from the original GWAS	No	Eubacteriumxylanophilumgroup (genus)	Diabetic retinopathy	0.990758	NA	95	0.867585	1.13142	0.890965	NA	NA
2383481240	No	No	Yes	Causal effects of gut microbiota on diabetic retinopathy: A Mendelian randomization study	2022	Frontiers in Immunology	https://doi.org/10.3389/fimmu.2022.930318	Kangcheng Liu	Zhipeng You	yzp74@sina.com	Jiangxi Province Division of National Clinical Research Center for Ocular Diseases, Jiangxi Clinical Research Center for Ophthalmic Disease, Jiangxi Research Institute of Ophthalmology and Visual Science, Affiliated Eye Hospital of Nanchang University, Nanchang, China	Instrumental variables of 211 GM taxa were obtained from genome wide association study (GWAS), and Mendelian randomization study was carried out to estimate their effects on DR risk from FinnGen GWAS (14,584 DR cases and 202,082 controls).	Previous researches have implicated a vital association between gut microbiota (GM) and diabetic retinopathy (DR) based on the association of the “gut-retina” axis. But their causal relationship has not been elucidated.	Two-sample	Anthropometric traits	Diabetic retinopathy	Metabolic health	Not discussed	FinnGen; Kurki 2022	Mean - 63 years	Both	14584	202082	14584	202082	NA	Case/control	Finnish	Gut microbiome	unknowngenus	Kurilshikov 2021	Range: 4-89	both	18340	18340	NA	Healthy	European (78%), East-Asian (4%), Admixed (1%), "Multiethnic" (7%), Middle East (3%), Hispanic (6%), AfroAmerican (0.6%)	Not discussed	Not discussed	R2 <0.001, clumping distance = 10,000kb in European 1000G data	Cochrane’s Q test was applied to test for heterogeneity. IVs with P<0.05 were considered heterogeneous. The intercept of MR Egger regression assessed the presence of potential pleiotropy in IVs. Horizontal pleiotropy was deemed to be Overview of MR analyses process and major assumptions. non-existent if P >0.05. To ensure the accuracy of results for GM taxa causally related to DR (based on IVW results), the multipotency was further analyzed using the MR-Pleiotropy RESidual Sum and Outlier (MR-PRESSO) test (R package “MRPRESSO”), and possible outliers were removed. Additionally, the leave-one-out method (23) was used to validate data robustness further	P < 1x10-5	The palindromic SNPs were removed to prevent the effect of alleles on the outcome of causality between GM taxa and DR	Not discussed	Not discussed	NA	12	NA	31 loci (1431 SNPs) associated with microbial (binary and quantitative traits)	Use a lenient threshold for selection of instruments	No	NA	IVW	Weighted median	MR Egger	Cochrane's Q	MR-PRESSO			All F > 10 and details provided in supplementary table 2 for SNPs but this is not mentioned in the paper and, in some cases, the number of SNPs provided does not equate the number used in analyses	R v 4.1.1	TwoSampleMR package	Not discussed	Not discussed	Not discussed	Not clear	Case/control	OR	0.894309	NA	95	0.788946	1.01374	0.080707	NA	NA	Similar to other GM-related MR studies, there is still no guarantee of weak instrumental bias despite satisfying the MR assumptions (IVs are closely correlated with GM taxa). Secondly, although the symptoms of DR were confined to the eye with subtle or even no effects on GM, we were unable to identify a possible mutual causal relationship between GM and DR due to the lack of an adequate number of IVs for reverse MR analysis. Fourth, multiple statistical corrections are too strict and conservative and may ignore GM taxa with a possible causal relationship with DR. Therefore, we did not consider the multiple testing results given the biological plausibility.	Not discussed	GWAS included subjects only of European descent, the findings of this study may not be generalizable to other ethnic groups	Considering that the data source of species level is different from the other five levels, and the GWAS sample size of Goodrich et al. (19) is less than that of Kurilshikov et al. (18), the number of IVs that could ultimately be selected remained limited.	Almost all information was provided in the MR study but some information was sourced from the original GWAS	No	unknowngenus (genus)	Diabetic retinopathy	0.894309	NA	95	0.788946	1.01374	0.080707	NA	NA
2383481240	No	No	Yes	Causal effects of gut microbiota on diabetic retinopathy: A Mendelian randomization study	2022	Frontiers in Immunology	https://doi.org/10.3389/fimmu.2022.930318	Kangcheng Liu	Zhipeng You	yzp74@sina.com	Jiangxi Province Division of National Clinical Research Center for Ocular Diseases, Jiangxi Clinical Research Center for Ophthalmic Disease, Jiangxi Research Institute of Ophthalmology and Visual Science, Affiliated Eye Hospital of Nanchang University, Nanchang, China	Instrumental variables of 211 GM taxa were obtained from genome wide association study (GWAS), and Mendelian randomization study was carried out to estimate their effects on DR risk from FinnGen GWAS (14,584 DR cases and 202,082 controls).	Previous researches have implicated a vital association between gut microbiota (GM) and diabetic retinopathy (DR) based on the association of the “gut-retina” axis. But their causal relationship has not been elucidated.	Two-sample	Anthropometric traits	Diabetic retinopathy	Metabolic health	Not discussed	FinnGen; Kurki 2022	Mean - 63 years	Both	14584	202082	14584	202082	NA	Case/control	Finnish	Gut microbiome	Turicibacter	Kurilshikov 2021	Range: 4-89	both	18340	18340	NA	Healthy	European (78%), East-Asian (4%), Admixed (1%), "Multiethnic" (7%), Middle East (3%), Hispanic (6%), AfroAmerican (0.6%)	Not discussed	Not discussed	R2 <0.001, clumping distance = 10,000kb in European 1000G data	Cochrane’s Q test was applied to test for heterogeneity. IVs with P<0.05 were considered heterogeneous. The intercept of MR Egger regression assessed the presence of potential pleiotropy in IVs. Horizontal pleiotropy was deemed to be Overview of MR analyses process and major assumptions. non-existent if P >0.05. To ensure the accuracy of results for GM taxa causally related to DR (based on IVW results), the multipotency was further analyzed using the MR-Pleiotropy RESidual Sum and Outlier (MR-PRESSO) test (R package “MRPRESSO”), and possible outliers were removed. Additionally, the leave-one-out method (23) was used to validate data robustness further	P < 1x10-5	The palindromic SNPs were removed to prevent the effect of alleles on the outcome of causality between GM taxa and DR	Not discussed	Not discussed	NA	9	NA	31 loci (1431 SNPs) associated with microbial (binary and quantitative traits)	Use a lenient threshold for selection of instruments	No	NA	IVW	Weighted median	MR Egger	Cochrane's Q	MR-PRESSO			All F > 10 and details provided in supplementary table 2 for SNPs but this is not mentioned in the paper and, in some cases, the number of SNPs provided does not equate the number used in analyses	R v 4.1.1	TwoSampleMR package	Not discussed	Not discussed	Not discussed	Not clear	Case/control	OR	1.03295	NA	95	0.91833	1.16187	0.589045	NA	NA	Similar to other GM-related MR studies, there is still no guarantee of weak instrumental bias despite satisfying the MR assumptions (IVs are closely correlated with GM taxa). Secondly, although the symptoms of DR were confined to the eye with subtle or even no effects on GM, we were unable to identify a possible mutual causal relationship between GM and DR due to the lack of an adequate number of IVs for reverse MR analysis. Fourth, multiple statistical corrections are too strict and conservative and may ignore GM taxa with a possible causal relationship with DR. Therefore, we did not consider the multiple testing results given the biological plausibility.	Not discussed	GWAS included subjects only of European descent, the findings of this study may not be generalizable to other ethnic groups	Considering that the data source of species level is different from the other five levels, and the GWAS sample size of Goodrich et al. (19) is less than that of Kurilshikov et al. (18), the number of IVs that could ultimately be selected remained limited.	Almost all information was provided in the MR study but some information was sourced from the original GWAS	No	Turicibacter (genus)	Diabetic retinopathy	1.03295	NA	95	0.91833	1.16187	0.589045	NA	NA
2383481240	No	No	Yes	Causal effects of gut microbiota on diabetic retinopathy: A Mendelian randomization study	2022	Frontiers in Immunology	https://doi.org/10.3389/fimmu.2022.930318	Kangcheng Liu	Zhipeng You	yzp74@sina.com	Jiangxi Province Division of National Clinical Research Center for Ocular Diseases, Jiangxi Clinical Research Center for Ophthalmic Disease, Jiangxi Research Institute of Ophthalmology and Visual Science, Affiliated Eye Hospital of Nanchang University, Nanchang, China	Instrumental variables of 211 GM taxa were obtained from genome wide association study (GWAS), and Mendelian randomization study was carried out to estimate their effects on DR risk from FinnGen GWAS (14,584 DR cases and 202,082 controls).	Previous researches have implicated a vital association between gut microbiota (GM) and diabetic retinopathy (DR) based on the association of the “gut-retina” axis. But their causal relationship has not been elucidated.	Two-sample	Anthropometric traits	Diabetic retinopathy	Metabolic health	Not discussed	FinnGen; Kurki 2022	Mean - 63 years	Both	14584	202082	14584	202082	NA	Case/control	Finnish	Gut microbiome	Enterorhabdus	Kurilshikov 2021	Range: 4-89	both	18340	18340	NA	Healthy	European (78%), East-Asian (4%), Admixed (1%), "Multiethnic" (7%), Middle East (3%), Hispanic (6%), AfroAmerican (0.6%)	Not discussed	Not discussed	R2 <0.001, clumping distance = 10,000kb in European 1000G data	Cochrane’s Q test was applied to test for heterogeneity. IVs with P<0.05 were considered heterogeneous. The intercept of MR Egger regression assessed the presence of potential pleiotropy in IVs. Horizontal pleiotropy was deemed to be Overview of MR analyses process and major assumptions. non-existent if P >0.05. To ensure the accuracy of results for GM taxa causally related to DR (based on IVW results), the multipotency was further analyzed using the MR-Pleiotropy RESidual Sum and Outlier (MR-PRESSO) test (R package “MRPRESSO”), and possible outliers were removed. Additionally, the leave-one-out method (23) was used to validate data robustness further	P < 1x10-5	The palindromic SNPs were removed to prevent the effect of alleles on the outcome of causality between GM taxa and DR	Not discussed	Not discussed	NA	6	NA	31 loci (1431 SNPs) associated with microbial (binary and quantitative traits)	Use a lenient threshold for selection of instruments	No	NA	IVW	Weighted median	MR Egger	Cochrane's Q	MR-PRESSO			All F > 10 and details provided in supplementary table 2 for SNPs but this is not mentioned in the paper and, in some cases, the number of SNPs provided does not equate the number used in analyses	R v 4.1.1	TwoSampleMR package	Not discussed	Not discussed	Not discussed	Not clear	Case/control	OR	0.976891	NA	95	0.851757	1.12041	0.738144	NA	NA	Similar to other GM-related MR studies, there is still no guarantee of weak instrumental bias despite satisfying the MR assumptions (IVs are closely correlated with GM taxa). Secondly, although the symptoms of DR were confined to the eye with subtle or even no effects on GM, we were unable to identify a possible mutual causal relationship between GM and DR due to the lack of an adequate number of IVs for reverse MR analysis. Fourth, multiple statistical corrections are too strict and conservative and may ignore GM taxa with a possible causal relationship with DR. Therefore, we did not consider the multiple testing results given the biological plausibility.	Not discussed	GWAS included subjects only of European descent, the findings of this study may not be generalizable to other ethnic groups	Considering that the data source of species level is different from the other five levels, and the GWAS sample size of Goodrich et al. (19) is less than that of Kurilshikov et al. (18), the number of IVs that could ultimately be selected remained limited.	Almost all information was provided in the MR study but some information was sourced from the original GWAS	No	Enterorhabdus (genus)	Diabetic retinopathy	0.976891	NA	95	0.851757	1.12041	0.738144	NA	NA
2383481240	No	No	Yes	Causal effects of gut microbiota on diabetic retinopathy: A Mendelian randomization study	2022	Frontiers in Immunology	https://doi.org/10.3389/fimmu.2022.930318	Kangcheng Liu	Zhipeng You	yzp74@sina.com	Jiangxi Province Division of National Clinical Research Center for Ocular Diseases, Jiangxi Clinical Research Center for Ophthalmic Disease, Jiangxi Research Institute of Ophthalmology and Visual Science, Affiliated Eye Hospital of Nanchang University, Nanchang, China	Instrumental variables of 211 GM taxa were obtained from genome wide association study (GWAS), and Mendelian randomization study was carried out to estimate their effects on DR risk from FinnGen GWAS (14,584 DR cases and 202,082 controls).	Previous researches have implicated a vital association between gut microbiota (GM) and diabetic retinopathy (DR) based on the association of the “gut-retina” axis. But their causal relationship has not been elucidated.	Two-sample	Anthropometric traits	Diabetic retinopathy	Metabolic health	Not discussed	FinnGen; Kurki 2022	Mean - 63 years	Both	14584	202082	14584	202082	NA	Case/control	Finnish	Gut microbiome	Eubacteriumruminantiumgroup	Kurilshikov 2021	Range: 4-89	both	18340	18340	NA	Healthy	European (78%), East-Asian (4%), Admixed (1%), "Multiethnic" (7%), Middle East (3%), Hispanic (6%), AfroAmerican (0.6%)	Not discussed	Not discussed	R2 <0.001, clumping distance = 10,000kb in European 1000G data	Cochrane’s Q test was applied to test for heterogeneity. IVs with P<0.05 were considered heterogeneous. The intercept of MR Egger regression assessed the presence of potential pleiotropy in IVs. Horizontal pleiotropy was deemed to be Overview of MR analyses process and major assumptions. non-existent if P >0.05. To ensure the accuracy of results for GM taxa causally related to DR (based on IVW results), the multipotency was further analyzed using the MR-Pleiotropy RESidual Sum and Outlier (MR-PRESSO) test (R package “MRPRESSO”), and possible outliers were removed. Additionally, the leave-one-out method (23) was used to validate data robustness further	P < 1x10-5	The palindromic SNPs were removed to prevent the effect of alleles on the outcome of causality between GM taxa and DR	Not discussed	Not discussed	NA	18	NA	31 loci (1431 SNPs) associated with microbial (binary and quantitative traits)	Use a lenient threshold for selection of instruments	No	NA	IVW	Weighted median	MR Egger	Cochrane's Q	MR-PRESSO			All F > 10 and details provided in supplementary table 2 for SNPs but this is not mentioned in the paper and, in some cases, the number of SNPs provided does not equate the number used in analyses	R v 4.1.1	TwoSampleMR package	Not discussed	Not discussed	Not discussed	Not clear	Case/control	OR	0.990578	NA	95	0.891886	1.10019	0.859665	NA	NA	Similar to other GM-related MR studies, there is still no guarantee of weak instrumental bias despite satisfying the MR assumptions (IVs are closely correlated with GM taxa). Secondly, although the symptoms of DR were confined to the eye with subtle or even no effects on GM, we were unable to identify a possible mutual causal relationship between GM and DR due to the lack of an adequate number of IVs for reverse MR analysis. Fourth, multiple statistical corrections are too strict and conservative and may ignore GM taxa with a possible causal relationship with DR. Therefore, we did not consider the multiple testing results given the biological plausibility.	Not discussed	GWAS included subjects only of European descent, the findings of this study may not be generalizable to other ethnic groups	Considering that the data source of species level is different from the other five levels, and the GWAS sample size of Goodrich et al. (19) is less than that of Kurilshikov et al. (18), the number of IVs that could ultimately be selected remained limited.	Almost all information was provided in the MR study but some information was sourced from the original GWAS	No	Eubacteriumruminantiumgroup (genus)	Diabetic retinopathy	0.990578	NA	95	0.891886	1.10019	0.859665	NA	NA
2383481240	No	No	Yes	Causal effects of gut microbiota on diabetic retinopathy: A Mendelian randomization study	2022	Frontiers in Immunology	https://doi.org/10.3389/fimmu.2022.930318	Kangcheng Liu	Zhipeng You	yzp74@sina.com	Jiangxi Province Division of National Clinical Research Center for Ocular Diseases, Jiangxi Clinical Research Center for Ophthalmic Disease, Jiangxi Research Institute of Ophthalmology and Visual Science, Affiliated Eye Hospital of Nanchang University, Nanchang, China	Instrumental variables of 211 GM taxa were obtained from genome wide association study (GWAS), and Mendelian randomization study was carried out to estimate their effects on DR risk from FinnGen GWAS (14,584 DR cases and 202,082 controls).	Previous researches have implicated a vital association between gut microbiota (GM) and diabetic retinopathy (DR) based on the association of the “gut-retina” axis. But their causal relationship has not been elucidated.	Two-sample	Anthropometric traits	Diabetic retinopathy	Metabolic health	Not discussed	FinnGen; Kurki 2022	Mean - 63 years	Both	14584	202082	14584	202082	NA	Case/control	Finnish	Gut microbiome	Butyricicoccus	Kurilshikov 2021	Range: 4-89	both	18340	18340	NA	Healthy	European (78%), East-Asian (4%), Admixed (1%), "Multiethnic" (7%), Middle East (3%), Hispanic (6%), AfroAmerican (0.6%)	Not discussed	Not discussed	R2 <0.001, clumping distance = 10,000kb in European 1000G data	Cochrane’s Q test was applied to test for heterogeneity. IVs with P<0.05 were considered heterogeneous. The intercept of MR Egger regression assessed the presence of potential pleiotropy in IVs. Horizontal pleiotropy was deemed to be Overview of MR analyses process and major assumptions. non-existent if P >0.05. To ensure the accuracy of results for GM taxa causally related to DR (based on IVW results), the multipotency was further analyzed using the MR-Pleiotropy RESidual Sum and Outlier (MR-PRESSO) test (R package “MRPRESSO”), and possible outliers were removed. Additionally, the leave-one-out method (23) was used to validate data robustness further	P < 1x10-5	The palindromic SNPs were removed to prevent the effect of alleles on the outcome of causality between GM taxa and DR	Not discussed	Not discussed	NA	8	NA	31 loci (1431 SNPs) associated with microbial (binary and quantitative traits)	Use a lenient threshold for selection of instruments	No	NA	IVW	Weighted median	MR Egger	Cochrane's Q	MR-PRESSO			All F > 10 and details provided in supplementary table 2 for SNPs but this is not mentioned in the paper and, in some cases, the number of SNPs provided does not equate the number used in analyses	R v 4.1.1	TwoSampleMR package	Not discussed	Not discussed	Not discussed	Not clear	Case/control	OR	1.06994	NA	95	0.887011	1.2906	0.479758	NA	NA	Similar to other GM-related MR studies, there is still no guarantee of weak instrumental bias despite satisfying the MR assumptions (IVs are closely correlated with GM taxa). Secondly, although the symptoms of DR were confined to the eye with subtle or even no effects on GM, we were unable to identify a possible mutual causal relationship between GM and DR due to the lack of an adequate number of IVs for reverse MR analysis. Fourth, multiple statistical corrections are too strict and conservative and may ignore GM taxa with a possible causal relationship with DR. Therefore, we did not consider the multiple testing results given the biological plausibility.	Not discussed	GWAS included subjects only of European descent, the findings of this study may not be generalizable to other ethnic groups	Considering that the data source of species level is different from the other five levels, and the GWAS sample size of Goodrich et al. (19) is less than that of Kurilshikov et al. (18), the number of IVs that could ultimately be selected remained limited.	Almost all information was provided in the MR study but some information was sourced from the original GWAS	No	Butyricicoccus (genus)	Diabetic retinopathy	1.06994	NA	95	0.887011	1.2906	0.479758	NA	NA
2383481240	No	No	Yes	Causal effects of gut microbiota on diabetic retinopathy: A Mendelian randomization study	2022	Frontiers in Immunology	https://doi.org/10.3389/fimmu.2022.930318	Kangcheng Liu	Zhipeng You	yzp74@sina.com	Jiangxi Province Division of National Clinical Research Center for Ocular Diseases, Jiangxi Clinical Research Center for Ophthalmic Disease, Jiangxi Research Institute of Ophthalmology and Visual Science, Affiliated Eye Hospital of Nanchang University, Nanchang, China	Instrumental variables of 211 GM taxa were obtained from genome wide association study (GWAS), and Mendelian randomization study was carried out to estimate their effects on DR risk from FinnGen GWAS (14,584 DR cases and 202,082 controls).	Previous researches have implicated a vital association between gut microbiota (GM) and diabetic retinopathy (DR) based on the association of the “gut-retina” axis. But their causal relationship has not been elucidated.	Two-sample	Anthropometric traits	Diabetic retinopathy	Metabolic health	Not discussed	FinnGen; Kurki 2022	Mean - 63 years	Both	14584	202082	14584	202082	NA	Case/control	Finnish	Gut microbiome	Faecalibacterium	Kurilshikov 2021	Range: 4-89	both	18340	18340	NA	Healthy	European (78%), East-Asian (4%), Admixed (1%), "Multiethnic" (7%), Middle East (3%), Hispanic (6%), AfroAmerican (0.6%)	Not discussed	Not discussed	R2 <0.001, clumping distance = 10,000kb in European 1000G data	Cochrane’s Q test was applied to test for heterogeneity. IVs with P<0.05 were considered heterogeneous. The intercept of MR Egger regression assessed the presence of potential pleiotropy in IVs. Horizontal pleiotropy was deemed to be Overview of MR analyses process and major assumptions. non-existent if P >0.05. To ensure the accuracy of results for GM taxa causally related to DR (based on IVW results), the multipotency was further analyzed using the MR-Pleiotropy RESidual Sum and Outlier (MR-PRESSO) test (R package “MRPRESSO”), and possible outliers were removed. Additionally, the leave-one-out method (23) was used to validate data robustness further	P < 1x10-5	The palindromic SNPs were removed to prevent the effect of alleles on the outcome of causality between GM taxa and DR	Not discussed	Not discussed	NA	10	NA	31 loci (1431 SNPs) associated with microbial (binary and quantitative traits)	Use a lenient threshold for selection of instruments	No	NA	IVW	Weighted median	MR Egger	Cochrane's Q	MR-PRESSO			All F > 10 and details provided in supplementary table 2 for SNPs but this is not mentioned in the paper and, in some cases, the number of SNPs provided does not equate the number used in analyses	R v 4.1.1	TwoSampleMR package	Not discussed	Not discussed	Not discussed	Not clear	Case/control	OR	1.01437	NA	95	0.832574	1.23587	0.887373	NA	NA	Similar to other GM-related MR studies, there is still no guarantee of weak instrumental bias despite satisfying the MR assumptions (IVs are closely correlated with GM taxa). Secondly, although the symptoms of DR were confined to the eye with subtle or even no effects on GM, we were unable to identify a possible mutual causal relationship between GM and DR due to the lack of an adequate number of IVs for reverse MR analysis. Fourth, multiple statistical corrections are too strict and conservative and may ignore GM taxa with a possible causal relationship with DR. Therefore, we did not consider the multiple testing results given the biological plausibility.	Not discussed	GWAS included subjects only of European descent, the findings of this study may not be generalizable to other ethnic groups	Considering that the data source of species level is different from the other five levels, and the GWAS sample size of Goodrich et al. (19) is less than that of Kurilshikov et al. (18), the number of IVs that could ultimately be selected remained limited.	Almost all information was provided in the MR study but some information was sourced from the original GWAS	No	Faecalibacterium (genus)	Diabetic retinopathy	1.01437	NA	95	0.832574	1.23587	0.887373	NA	NA
2383481240	No	No	Yes	Causal effects of gut microbiota on diabetic retinopathy: A Mendelian randomization study	2022	Frontiers in Immunology	https://doi.org/10.3389/fimmu.2022.930318	Kangcheng Liu	Zhipeng You	yzp74@sina.com	Jiangxi Province Division of National Clinical Research Center for Ocular Diseases, Jiangxi Clinical Research Center for Ophthalmic Disease, Jiangxi Research Institute of Ophthalmology and Visual Science, Affiliated Eye Hospital of Nanchang University, Nanchang, China	Instrumental variables of 211 GM taxa were obtained from genome wide association study (GWAS), and Mendelian randomization study was carried out to estimate their effects on DR risk from FinnGen GWAS (14,584 DR cases and 202,082 controls).	Previous researches have implicated a vital association between gut microbiota (GM) and diabetic retinopathy (DR) based on the association of the “gut-retina” axis. But their causal relationship has not been elucidated.	Two-sample	Anthropometric traits	Diabetic retinopathy	Metabolic health	Not discussed	FinnGen; Kurki 2022	Mean - 63 years	Both	14584	202082	14584	202082	NA	Case/control	Finnish	Gut microbiome	Odoribacter	Kurilshikov 2021	Range: 4-89	both	18340	18340	NA	Healthy	European (78%), East-Asian (4%), Admixed (1%), "Multiethnic" (7%), Middle East (3%), Hispanic (6%), AfroAmerican (0.6%)	Not discussed	Not discussed	R2 <0.001, clumping distance = 10,000kb in European 1000G data	Cochrane’s Q test was applied to test for heterogeneity. IVs with P<0.05 were considered heterogeneous. The intercept of MR Egger regression assessed the presence of potential pleiotropy in IVs. Horizontal pleiotropy was deemed to be Overview of MR analyses process and major assumptions. non-existent if P >0.05. To ensure the accuracy of results for GM taxa causally related to DR (based on IVW results), the multipotency was further analyzed using the MR-Pleiotropy RESidual Sum and Outlier (MR-PRESSO) test (R package “MRPRESSO”), and possible outliers were removed. Additionally, the leave-one-out method (23) was used to validate data robustness further	P < 1x10-5	The palindromic SNPs were removed to prevent the effect of alleles on the outcome of causality between GM taxa and DR	Not discussed	Not discussed	NA	7	NA	31 loci (1431 SNPs) associated with microbial (binary and quantitative traits)	Use a lenient threshold for selection of instruments	No	NA	IVW	Weighted median	MR Egger	Cochrane's Q	MR-PRESSO			All F > 10 and details provided in supplementary table 2 for SNPs but this is not mentioned in the paper and, in some cases, the number of SNPs provided does not equate the number used in analyses	R v 4.1.1	TwoSampleMR package	Not discussed	Not discussed	Not discussed	Not clear	Case/control	OR	0.880855	NA	95	0.744466	1.04223	0.139386	NA	NA	Similar to other GM-related MR studies, there is still no guarantee of weak instrumental bias despite satisfying the MR assumptions (IVs are closely correlated with GM taxa). Secondly, although the symptoms of DR were confined to the eye with subtle or even no effects on GM, we were unable to identify a possible mutual causal relationship between GM and DR due to the lack of an adequate number of IVs for reverse MR analysis. Fourth, multiple statistical corrections are too strict and conservative and may ignore GM taxa with a possible causal relationship with DR. Therefore, we did not consider the multiple testing results given the biological plausibility.	Not discussed	GWAS included subjects only of European descent, the findings of this study may not be generalizable to other ethnic groups	Considering that the data source of species level is different from the other five levels, and the GWAS sample size of Goodrich et al. (19) is less than that of Kurilshikov et al. (18), the number of IVs that could ultimately be selected remained limited.	Almost all information was provided in the MR study but some information was sourced from the original GWAS	No	Odoribacter (genus)	Diabetic retinopathy	0.880855	NA	95	0.744466	1.04223	0.139386	NA	NA
2383481240	No	No	Yes	Causal effects of gut microbiota on diabetic retinopathy: A Mendelian randomization study	2022	Frontiers in Immunology	https://doi.org/10.3389/fimmu.2022.930318	Kangcheng Liu	Zhipeng You	yzp74@sina.com	Jiangxi Province Division of National Clinical Research Center for Ocular Diseases, Jiangxi Clinical Research Center for Ophthalmic Disease, Jiangxi Research Institute of Ophthalmology and Visual Science, Affiliated Eye Hospital of Nanchang University, Nanchang, China	Instrumental variables of 211 GM taxa were obtained from genome wide association study (GWAS), and Mendelian randomization study was carried out to estimate their effects on DR risk from FinnGen GWAS (14,584 DR cases and 202,082 controls).	Previous researches have implicated a vital association between gut microbiota (GM) and diabetic retinopathy (DR) based on the association of the “gut-retina” axis. But their causal relationship has not been elucidated.	Two-sample	Anthropometric traits	Diabetic retinopathy	Metabolic health	Not discussed	FinnGen; Kurki 2022	Mean - 63 years	Both	14584	202082	14584	202082	NA	Case/control	Finnish	Gut microbiome	Catenibacterium	Kurilshikov 2021	Range: 4-89	both	18340	18340	NA	Healthy	European (78%), East-Asian (4%), Admixed (1%), "Multiethnic" (7%), Middle East (3%), Hispanic (6%), AfroAmerican (0.6%)	Not discussed	Not discussed	R2 <0.001, clumping distance = 10,000kb in European 1000G data	Cochrane’s Q test was applied to test for heterogeneity. IVs with P<0.05 were considered heterogeneous. The intercept of MR Egger regression assessed the presence of potential pleiotropy in IVs. Horizontal pleiotropy was deemed to be Overview of MR analyses process and major assumptions. non-existent if P >0.05. To ensure the accuracy of results for GM taxa causally related to DR (based on IVW results), the multipotency was further analyzed using the MR-Pleiotropy RESidual Sum and Outlier (MR-PRESSO) test (R package “MRPRESSO”), and possible outliers were removed. Additionally, the leave-one-out method (23) was used to validate data robustness further	P < 1x10-5	The palindromic SNPs were removed to prevent the effect of alleles on the outcome of causality between GM taxa and DR	Not discussed	Not discussed	NA	4	NA	31 loci (1431 SNPs) associated with microbial (binary and quantitative traits)	Use a lenient threshold for selection of instruments	No	NA	IVW	Weighted median	MR Egger	Cochrane's Q	MR-PRESSO			All F > 10 and details provided in supplementary table 2 for SNPs but this is not mentioned in the paper and, in some cases, the number of SNPs provided does not equate the number used in analyses	R v 4.1.1	TwoSampleMR package	Not discussed	Not discussed	Not discussed	Not clear	Case/control	OR	1.04193	NA	95	0.931832	1.16504	0.470957	NA	NA	Similar to other GM-related MR studies, there is still no guarantee of weak instrumental bias despite satisfying the MR assumptions (IVs are closely correlated with GM taxa). Secondly, although the symptoms of DR were confined to the eye with subtle or even no effects on GM, we were unable to identify a possible mutual causal relationship between GM and DR due to the lack of an adequate number of IVs for reverse MR analysis. Fourth, multiple statistical corrections are too strict and conservative and may ignore GM taxa with a possible causal relationship with DR. Therefore, we did not consider the multiple testing results given the biological plausibility.	Not discussed	GWAS included subjects only of European descent, the findings of this study may not be generalizable to other ethnic groups	Considering that the data source of species level is different from the other five levels, and the GWAS sample size of Goodrich et al. (19) is less than that of Kurilshikov et al. (18), the number of IVs that could ultimately be selected remained limited.	Almost all information was provided in the MR study but some information was sourced from the original GWAS	No	Catenibacterium (genus)	Diabetic retinopathy	1.04193	NA	95	0.931832	1.16504	0.470957	NA	NA
2383481240	No	No	Yes	Causal effects of gut microbiota on diabetic retinopathy: A Mendelian randomization study	2022	Frontiers in Immunology	https://doi.org/10.3389/fimmu.2022.930318	Kangcheng Liu	Zhipeng You	yzp74@sina.com	Jiangxi Province Division of National Clinical Research Center for Ocular Diseases, Jiangxi Clinical Research Center for Ophthalmic Disease, Jiangxi Research Institute of Ophthalmology and Visual Science, Affiliated Eye Hospital of Nanchang University, Nanchang, China	Instrumental variables of 211 GM taxa were obtained from genome wide association study (GWAS), and Mendelian randomization study was carried out to estimate their effects on DR risk from FinnGen GWAS (14,584 DR cases and 202,082 controls).	Previous researches have implicated a vital association between gut microbiota (GM) and diabetic retinopathy (DR) based on the association of the “gut-retina” axis. But their causal relationship has not been elucidated.	Two-sample	Anthropometric traits	Diabetic retinopathy	Metabolic health	Not discussed	FinnGen; Kurki 2022	Mean - 63 years	Both	14584	202082	14584	202082	NA	Case/control	Finnish	Gut microbiome	FamilyXIIIAD3011group	Kurilshikov 2021	Range: 4-89	both	18340	18340	NA	Healthy	European (78%), East-Asian (4%), Admixed (1%), "Multiethnic" (7%), Middle East (3%), Hispanic (6%), AfroAmerican (0.6%)	Not discussed	Not discussed	R2 <0.001, clumping distance = 10,000kb in European 1000G data	Cochrane’s Q test was applied to test for heterogeneity. IVs with P<0.05 were considered heterogeneous. The intercept of MR Egger regression assessed the presence of potential pleiotropy in IVs. Horizontal pleiotropy was deemed to be Overview of MR analyses process and major assumptions. non-existent if P >0.05. To ensure the accuracy of results for GM taxa causally related to DR (based on IVW results), the multipotency was further analyzed using the MR-Pleiotropy RESidual Sum and Outlier (MR-PRESSO) test (R package “MRPRESSO”), and possible outliers were removed. Additionally, the leave-one-out method (23) was used to validate data robustness further	P < 1x10-5	The palindromic SNPs were removed to prevent the effect of alleles on the outcome of causality between GM taxa and DR	Not discussed	Not discussed	NA	13	NA	31 loci (1431 SNPs) associated with microbial (binary and quantitative traits)	Use a lenient threshold for selection of instruments	No	NA	IVW	Weighted median	MR Egger	Cochrane's Q	MR-PRESSO			All F > 10 and details provided in supplementary table 2 for SNPs but this is not mentioned in the paper and, in some cases, the number of SNPs provided does not equate the number used in analyses	R v 4.1.1	TwoSampleMR package	Not discussed	Not discussed	Not discussed	Not clear	Case/control	OR	0.963185	NA	95	0.836323	1.10929	0.602677	NA	NA	Similar to other GM-related MR studies, there is still no guarantee of weak instrumental bias despite satisfying the MR assumptions (IVs are closely correlated with GM taxa). Secondly, although the symptoms of DR were confined to the eye with subtle or even no effects on GM, we were unable to identify a possible mutual causal relationship between GM and DR due to the lack of an adequate number of IVs for reverse MR analysis. Fourth, multiple statistical corrections are too strict and conservative and may ignore GM taxa with a possible causal relationship with DR. Therefore, we did not consider the multiple testing results given the biological plausibility.	Not discussed	GWAS included subjects only of European descent, the findings of this study may not be generalizable to other ethnic groups	Considering that the data source of species level is different from the other five levels, and the GWAS sample size of Goodrich et al. (19) is less than that of Kurilshikov et al. (18), the number of IVs that could ultimately be selected remained limited.	Almost all information was provided in the MR study but some information was sourced from the original GWAS	No	FamilyXIIIAD3011group (genus)	Diabetic retinopathy	0.963185	NA	95	0.836323	1.10929	0.602677	NA	NA
2383481240	No	No	Yes	Causal effects of gut microbiota on diabetic retinopathy: A Mendelian randomization study	2022	Frontiers in Immunology	https://doi.org/10.3389/fimmu.2022.930318	Kangcheng Liu	Zhipeng You	yzp74@sina.com	Jiangxi Province Division of National Clinical Research Center for Ocular Diseases, Jiangxi Clinical Research Center for Ophthalmic Disease, Jiangxi Research Institute of Ophthalmology and Visual Science, Affiliated Eye Hospital of Nanchang University, Nanchang, China	Instrumental variables of 211 GM taxa were obtained from genome wide association study (GWAS), and Mendelian randomization study was carried out to estimate their effects on DR risk from FinnGen GWAS (14,584 DR cases and 202,082 controls).	Previous researches have implicated a vital association between gut microbiota (GM) and diabetic retinopathy (DR) based on the association of the “gut-retina” axis. But their causal relationship has not been elucidated.	Two-sample	Anthropometric traits	Diabetic retinopathy	Metabolic health	Not discussed	FinnGen; Kurki 2022	Mean - 63 years	Both	14584	202082	14584	202082	NA	Case/control	Finnish	Gut microbiome	Ruminiclostridium9	Kurilshikov 2021	Range: 4-89	both	18340	18340	NA	Healthy	European (78%), East-Asian (4%), Admixed (1%), "Multiethnic" (7%), Middle East (3%), Hispanic (6%), AfroAmerican (0.6%)	Not discussed	Not discussed	R2 <0.001, clumping distance = 10,000kb in European 1000G data	Cochrane’s Q test was applied to test for heterogeneity. IVs with P<0.05 were considered heterogeneous. The intercept of MR Egger regression assessed the presence of potential pleiotropy in IVs. Horizontal pleiotropy was deemed to be Overview of MR analyses process and major assumptions. non-existent if P >0.05. To ensure the accuracy of results for GM taxa causally related to DR (based on IVW results), the multipotency was further analyzed using the MR-Pleiotropy RESidual Sum and Outlier (MR-PRESSO) test (R package “MRPRESSO”), and possible outliers were removed. Additionally, the leave-one-out method (23) was used to validate data robustness further	P < 1x10-5	The palindromic SNPs were removed to prevent the effect of alleles on the outcome of causality between GM taxa and DR	Not discussed	Not discussed	NA	7	NA	31 loci (1431 SNPs) associated with microbial (binary and quantitative traits)	Use a lenient threshold for selection of instruments	No	NA	IVW	Weighted median	MR Egger	Cochrane's Q	MR-PRESSO			All F > 10 and details provided in supplementary table 2 for SNPs but this is not mentioned in the paper and, in some cases, the number of SNPs provided does not equate the number used in analyses	R v 4.1.1	TwoSampleMR package	Not discussed	Not discussed	Not discussed	Not clear	Case/control	OR	1.11195	NA	95	0.919439	1.34476	0.27394	NA	NA	Similar to other GM-related MR studies, there is still no guarantee of weak instrumental bias despite satisfying the MR assumptions (IVs are closely correlated with GM taxa). Secondly, although the symptoms of DR were confined to the eye with subtle or even no effects on GM, we were unable to identify a possible mutual causal relationship between GM and DR due to the lack of an adequate number of IVs for reverse MR analysis. Fourth, multiple statistical corrections are too strict and conservative and may ignore GM taxa with a possible causal relationship with DR. Therefore, we did not consider the multiple testing results given the biological plausibility.	Not discussed	GWAS included subjects only of European descent, the findings of this study may not be generalizable to other ethnic groups	Considering that the data source of species level is different from the other five levels, and the GWAS sample size of Goodrich et al. (19) is less than that of Kurilshikov et al. (18), the number of IVs that could ultimately be selected remained limited.	Almost all information was provided in the MR study but some information was sourced from the original GWAS	No	Ruminiclostridium9 (genus)	Diabetic retinopathy	1.11195	NA	95	0.919439	1.34476	0.27394	NA	NA
2383481240	No	No	Yes	Causal effects of gut microbiota on diabetic retinopathy: A Mendelian randomization study	2022	Frontiers in Immunology	https://doi.org/10.3389/fimmu.2022.930318	Kangcheng Liu	Zhipeng You	yzp74@sina.com	Jiangxi Province Division of National Clinical Research Center for Ocular Diseases, Jiangxi Clinical Research Center for Ophthalmic Disease, Jiangxi Research Institute of Ophthalmology and Visual Science, Affiliated Eye Hospital of Nanchang University, Nanchang, China	Instrumental variables of 211 GM taxa were obtained from genome wide association study (GWAS), and Mendelian randomization study was carried out to estimate their effects on DR risk from FinnGen GWAS (14,584 DR cases and 202,082 controls).	Previous researches have implicated a vital association between gut microbiota (GM) and diabetic retinopathy (DR) based on the association of the “gut-retina” axis. But their causal relationship has not been elucidated.	Two-sample	Anthropometric traits	Diabetic retinopathy	Metabolic health	Not discussed	FinnGen; Kurki 2022	Mean - 63 years	Both	14584	202082	14584	202082	NA	Case/control	Finnish	Gut microbiome	unknowngenus	Kurilshikov 2021	Range: 4-89	both	18340	18340	NA	Healthy	European (78%), East-Asian (4%), Admixed (1%), "Multiethnic" (7%), Middle East (3%), Hispanic (6%), AfroAmerican (0.6%)	Not discussed	Not discussed	R2 <0.001, clumping distance = 10,000kb in European 1000G data	Cochrane’s Q test was applied to test for heterogeneity. IVs with P<0.05 were considered heterogeneous. The intercept of MR Egger regression assessed the presence of potential pleiotropy in IVs. Horizontal pleiotropy was deemed to be Overview of MR analyses process and major assumptions. non-existent if P >0.05. To ensure the accuracy of results for GM taxa causally related to DR (based on IVW results), the multipotency was further analyzed using the MR-Pleiotropy RESidual Sum and Outlier (MR-PRESSO) test (R package “MRPRESSO”), and possible outliers were removed. Additionally, the leave-one-out method (23) was used to validate data robustness further	P < 1x10-5	The palindromic SNPs were removed to prevent the effect of alleles on the outcome of causality between GM taxa and DR	Not discussed	Not discussed	NA	9	NA	31 loci (1431 SNPs) associated with microbial (binary and quantitative traits)	Use a lenient threshold for selection of instruments	No	NA	IVW	Weighted median	MR Egger	Cochrane's Q	MR-PRESSO			All F > 10 and details provided in supplementary table 2 for SNPs but this is not mentioned in the paper and, in some cases, the number of SNPs provided does not equate the number used in analyses	R v 4.1.1	TwoSampleMR package	Not discussed	Not discussed	Not discussed	Not clear	Case/control	OR	0.970597	NA	95	0.855852	1.10073	0.641991	NA	NA	Similar to other GM-related MR studies, there is still no guarantee of weak instrumental bias despite satisfying the MR assumptions (IVs are closely correlated with GM taxa). Secondly, although the symptoms of DR were confined to the eye with subtle or even no effects on GM, we were unable to identify a possible mutual causal relationship between GM and DR due to the lack of an adequate number of IVs for reverse MR analysis. Fourth, multiple statistical corrections are too strict and conservative and may ignore GM taxa with a possible causal relationship with DR. Therefore, we did not consider the multiple testing results given the biological plausibility.	Not discussed	GWAS included subjects only of European descent, the findings of this study may not be generalizable to other ethnic groups	Considering that the data source of species level is different from the other five levels, and the GWAS sample size of Goodrich et al. (19) is less than that of Kurilshikov et al. (18), the number of IVs that could ultimately be selected remained limited.	Almost all information was provided in the MR study but some information was sourced from the original GWAS	No	unknowngenus (genus)	Diabetic retinopathy	0.970597	NA	95	0.855852	1.10073	0.641991	NA	NA
2383481240	No	No	Yes	Causal effects of gut microbiota on diabetic retinopathy: A Mendelian randomization study	2022	Frontiers in Immunology	https://doi.org/10.3389/fimmu.2022.930318	Kangcheng Liu	Zhipeng You	yzp74@sina.com	Jiangxi Province Division of National Clinical Research Center for Ocular Diseases, Jiangxi Clinical Research Center for Ophthalmic Disease, Jiangxi Research Institute of Ophthalmology and Visual Science, Affiliated Eye Hospital of Nanchang University, Nanchang, China	Instrumental variables of 211 GM taxa were obtained from genome wide association study (GWAS), and Mendelian randomization study was carried out to estimate their effects on DR risk from FinnGen GWAS (14,584 DR cases and 202,082 controls).	Previous researches have implicated a vital association between gut microbiota (GM) and diabetic retinopathy (DR) based on the association of the “gut-retina” axis. But their causal relationship has not been elucidated.	Two-sample	Anthropometric traits	Diabetic retinopathy	Metabolic health	Not discussed	FinnGen; Kurki 2022	Mean - 63 years	Both	14584	202082	14584	202082	NA	Case/control	Finnish	Gut microbiome	Terrisporobacter	Kurilshikov 2021	Range: 4-89	both	18340	18340	NA	Healthy	European (78%), East-Asian (4%), Admixed (1%), "Multiethnic" (7%), Middle East (3%), Hispanic (6%), AfroAmerican (0.6%)	Not discussed	Not discussed	R2 <0.001, clumping distance = 10,000kb in European 1000G data	Cochrane’s Q test was applied to test for heterogeneity. IVs with P<0.05 were considered heterogeneous. The intercept of MR Egger regression assessed the presence of potential pleiotropy in IVs. Horizontal pleiotropy was deemed to be Overview of MR analyses process and major assumptions. non-existent if P >0.05. To ensure the accuracy of results for GM taxa causally related to DR (based on IVW results), the multipotency was further analyzed using the MR-Pleiotropy RESidual Sum and Outlier (MR-PRESSO) test (R package “MRPRESSO”), and possible outliers were removed. Additionally, the leave-one-out method (23) was used to validate data robustness further	P < 1x10-5	The palindromic SNPs were removed to prevent the effect of alleles on the outcome of causality between GM taxa and DR	Not discussed	Not discussed	NA	5	NA	31 loci (1431 SNPs) associated with microbial (binary and quantitative traits)	Use a lenient threshold for selection of instruments	No	NA	IVW	Weighted median	MR Egger	Cochrane's Q	MR-PRESSO			All F > 10 and details provided in supplementary table 2 for SNPs but this is not mentioned in the paper and, in some cases, the number of SNPs provided does not equate the number used in analyses	R v 4.1.1	TwoSampleMR package	Not discussed	Not discussed	Not discussed	Not clear	Case/control	OR	1.09067	NA	95	0.918838	1.29464	0.321057	NA	NA	Similar to other GM-related MR studies, there is still no guarantee of weak instrumental bias despite satisfying the MR assumptions (IVs are closely correlated with GM taxa). Secondly, although the symptoms of DR were confined to the eye with subtle or even no effects on GM, we were unable to identify a possible mutual causal relationship between GM and DR due to the lack of an adequate number of IVs for reverse MR analysis. Fourth, multiple statistical corrections are too strict and conservative and may ignore GM taxa with a possible causal relationship with DR. Therefore, we did not consider the multiple testing results given the biological plausibility.	Not discussed	GWAS included subjects only of European descent, the findings of this study may not be generalizable to other ethnic groups	Considering that the data source of species level is different from the other five levels, and the GWAS sample size of Goodrich et al. (19) is less than that of Kurilshikov et al. (18), the number of IVs that could ultimately be selected remained limited.	Almost all information was provided in the MR study but some information was sourced from the original GWAS	No	Terrisporobacter (genus)	Diabetic retinopathy	1.09067	NA	95	0.918838	1.29464	0.321057	NA	NA
2383481240	No	No	Yes	Causal effects of gut microbiota on diabetic retinopathy: A Mendelian randomization study	2022	Frontiers in Immunology	https://doi.org/10.3389/fimmu.2022.930318	Kangcheng Liu	Zhipeng You	yzp74@sina.com	Jiangxi Province Division of National Clinical Research Center for Ocular Diseases, Jiangxi Clinical Research Center for Ophthalmic Disease, Jiangxi Research Institute of Ophthalmology and Visual Science, Affiliated Eye Hospital of Nanchang University, Nanchang, China	Instrumental variables of 211 GM taxa were obtained from genome wide association study (GWAS), and Mendelian randomization study was carried out to estimate their effects on DR risk from FinnGen GWAS (14,584 DR cases and 202,082 controls).	Previous researches have implicated a vital association between gut microbiota (GM) and diabetic retinopathy (DR) based on the association of the “gut-retina” axis. But their causal relationship has not been elucidated.	Two-sample	Anthropometric traits	Diabetic retinopathy	Metabolic health	Not discussed	FinnGen; Kurki 2022	Mean - 63 years	Both	14584	202082	14584	202082	NA	Case/control	Finnish	Gut microbiome	Lactococcus	Kurilshikov 2021	Range: 4-89	both	18340	18340	NA	Healthy	European (78%), East-Asian (4%), Admixed (1%), "Multiethnic" (7%), Middle East (3%), Hispanic (6%), AfroAmerican (0.6%)	Not discussed	Not discussed	R2 <0.001, clumping distance = 10,000kb in European 1000G data	Cochrane’s Q test was applied to test for heterogeneity. IVs with P<0.05 were considered heterogeneous. The intercept of MR Egger regression assessed the presence of potential pleiotropy in IVs. Horizontal pleiotropy was deemed to be Overview of MR analyses process and major assumptions. non-existent if P >0.05. To ensure the accuracy of results for GM taxa causally related to DR (based on IVW results), the multipotency was further analyzed using the MR-Pleiotropy RESidual Sum and Outlier (MR-PRESSO) test (R package “MRPRESSO”), and possible outliers were removed. Additionally, the leave-one-out method (23) was used to validate data robustness further	P < 1x10-5	The palindromic SNPs were removed to prevent the effect of alleles on the outcome of causality between GM taxa and DR	Not discussed	Not discussed	NA	9	NA	31 loci (1431 SNPs) associated with microbial (binary and quantitative traits)	Use a lenient threshold for selection of instruments	No	NA	IVW	Weighted median	MR Egger	Cochrane's Q	MR-PRESSO			All F > 10 and details provided in supplementary table 2 for SNPs but this is not mentioned in the paper and, in some cases, the number of SNPs provided does not equate the number used in analyses	R v 4.1.1	TwoSampleMR package	Not discussed	Not discussed	Not discussed	Not clear	Case/control	OR	1.03313	NA	95	0.951093	1.12224	0.440042	NA	NA	Similar to other GM-related MR studies, there is still no guarantee of weak instrumental bias despite satisfying the MR assumptions (IVs are closely correlated with GM taxa). Secondly, although the symptoms of DR were confined to the eye with subtle or even no effects on GM, we were unable to identify a possible mutual causal relationship between GM and DR due to the lack of an adequate number of IVs for reverse MR analysis. Fourth, multiple statistical corrections are too strict and conservative and may ignore GM taxa with a possible causal relationship with DR. Therefore, we did not consider the multiple testing results given the biological plausibility.	Not discussed	GWAS included subjects only of European descent, the findings of this study may not be generalizable to other ethnic groups	Considering that the data source of species level is different from the other five levels, and the GWAS sample size of Goodrich et al. (19) is less than that of Kurilshikov et al. (18), the number of IVs that could ultimately be selected remained limited.	Almost all information was provided in the MR study but some information was sourced from the original GWAS	No	Lactococcus (genus)	Diabetic retinopathy	1.03313	NA	95	0.951093	1.12224	0.440042	NA	NA
2383481240	No	No	Yes	Causal effects of gut microbiota on diabetic retinopathy: A Mendelian randomization study	2022	Frontiers in Immunology	https://doi.org/10.3389/fimmu.2022.930318	Kangcheng Liu	Zhipeng You	yzp74@sina.com	Jiangxi Province Division of National Clinical Research Center for Ocular Diseases, Jiangxi Clinical Research Center for Ophthalmic Disease, Jiangxi Research Institute of Ophthalmology and Visual Science, Affiliated Eye Hospital of Nanchang University, Nanchang, China	Instrumental variables of 211 GM taxa were obtained from genome wide association study (GWAS), and Mendelian randomization study was carried out to estimate their effects on DR risk from FinnGen GWAS (14,584 DR cases and 202,082 controls).	Previous researches have implicated a vital association between gut microbiota (GM) and diabetic retinopathy (DR) based on the association of the “gut-retina” axis. But their causal relationship has not been elucidated.	Two-sample	Anthropometric traits	Diabetic retinopathy	Metabolic health	Not discussed	FinnGen; Kurki 2022	Mean - 63 years	Both	14584	202082	14584	202082	NA	Case/control	Finnish	Gut microbiome	Eubacteriumhalliigroup	Kurilshikov 2021	Range: 4-89	both	18340	18340	NA	Healthy	European (78%), East-Asian (4%), Admixed (1%), "Multiethnic" (7%), Middle East (3%), Hispanic (6%), AfroAmerican (0.6%)	Not discussed	Not discussed	R2 <0.001, clumping distance = 10,000kb in European 1000G data	Cochrane’s Q test was applied to test for heterogeneity. IVs with P<0.05 were considered heterogeneous. The intercept of MR Egger regression assessed the presence of potential pleiotropy in IVs. Horizontal pleiotropy was deemed to be Overview of MR analyses process and major assumptions. non-existent if P >0.05. To ensure the accuracy of results for GM taxa causally related to DR (based on IVW results), the multipotency was further analyzed using the MR-Pleiotropy RESidual Sum and Outlier (MR-PRESSO) test (R package “MRPRESSO”), and possible outliers were removed. Additionally, the leave-one-out method (23) was used to validate data robustness further	P < 1x10-5	The palindromic SNPs were removed to prevent the effect of alleles on the outcome of causality between GM taxa and DR	Not discussed	Not discussed	NA	15	NA	31 loci (1431 SNPs) associated with microbial (binary and quantitative traits)	Use a lenient threshold for selection of instruments	No	NA	IVW	Weighted median	MR Egger	Cochrane's Q	MR-PRESSO			All F > 10 and details provided in supplementary table 2 for SNPs but this is not mentioned in the paper and, in some cases, the number of SNPs provided does not equate the number used in analyses	R v 4.1.1	TwoSampleMR package	Not discussed	Not discussed	Not discussed	Not clear	Case/control	OR	0.920483	NA	95	0.80626	1.05089	0.2203	NA	NA	Similar to other GM-related MR studies, there is still no guarantee of weak instrumental bias despite satisfying the MR assumptions (IVs are closely correlated with GM taxa). Secondly, although the symptoms of DR were confined to the eye with subtle or even no effects on GM, we were unable to identify a possible mutual causal relationship between GM and DR due to the lack of an adequate number of IVs for reverse MR analysis. Fourth, multiple statistical corrections are too strict and conservative and may ignore GM taxa with a possible causal relationship with DR. Therefore, we did not consider the multiple testing results given the biological plausibility.	Not discussed	GWAS included subjects only of European descent, the findings of this study may not be generalizable to other ethnic groups	Considering that the data source of species level is different from the other five levels, and the GWAS sample size of Goodrich et al. (19) is less than that of Kurilshikov et al. (18), the number of IVs that could ultimately be selected remained limited.	Almost all information was provided in the MR study but some information was sourced from the original GWAS	No	Eubacteriumhalliigroup (genus)	Diabetic retinopathy	0.920483	NA	95	0.80626	1.05089	0.2203	NA	NA
2383481240	No	No	Yes	Causal effects of gut microbiota on diabetic retinopathy: A Mendelian randomization study	2022	Frontiers in Immunology	https://doi.org/10.3389/fimmu.2022.930318	Kangcheng Liu	Zhipeng You	yzp74@sina.com	Jiangxi Province Division of National Clinical Research Center for Ocular Diseases, Jiangxi Clinical Research Center for Ophthalmic Disease, Jiangxi Research Institute of Ophthalmology and Visual Science, Affiliated Eye Hospital of Nanchang University, Nanchang, China	Instrumental variables of 211 GM taxa were obtained from genome wide association study (GWAS), and Mendelian randomization study was carried out to estimate their effects on DR risk from FinnGen GWAS (14,584 DR cases and 202,082 controls).	Previous researches have implicated a vital association between gut microbiota (GM) and diabetic retinopathy (DR) based on the association of the “gut-retina” axis. But their causal relationship has not been elucidated.	Two-sample	Anthropometric traits	Diabetic retinopathy	Metabolic health	Not discussed	FinnGen; Kurki 2022	Mean - 63 years	Both	14584	202082	14584	202082	NA	Case/control	Finnish	Gut microbiome	Oscillibacter	Kurilshikov 2021	Range: 4-89	both	18340	18340	NA	Healthy	European (78%), East-Asian (4%), Admixed (1%), "Multiethnic" (7%), Middle East (3%), Hispanic (6%), AfroAmerican (0.6%)	Not discussed	Not discussed	R2 <0.001, clumping distance = 10,000kb in European 1000G data	Cochrane’s Q test was applied to test for heterogeneity. IVs with P<0.05 were considered heterogeneous. The intercept of MR Egger regression assessed the presence of potential pleiotropy in IVs. Horizontal pleiotropy was deemed to be Overview of MR analyses process and major assumptions. non-existent if P >0.05. To ensure the accuracy of results for GM taxa causally related to DR (based on IVW results), the multipotency was further analyzed using the MR-Pleiotropy RESidual Sum and Outlier (MR-PRESSO) test (R package “MRPRESSO”), and possible outliers were removed. Additionally, the leave-one-out method (23) was used to validate data robustness further	P < 1x10-5	The palindromic SNPs were removed to prevent the effect of alleles on the outcome of causality between GM taxa and DR	Not discussed	Not discussed	NA	13	NA	31 loci (1431 SNPs) associated with microbial (binary and quantitative traits)	Use a lenient threshold for selection of instruments	No	NA	IVW	Weighted median	MR Egger	Cochrane's Q	MR-PRESSO			All F > 10 and details provided in supplementary table 2 for SNPs but this is not mentioned in the paper and, in some cases, the number of SNPs provided does not equate the number used in analyses	R v 4.1.1	TwoSampleMR package	Not discussed	Not discussed	Not discussed	Not clear	Case/control	OR	0.940951	NA	95	0.8499	1.04176	0.24114	NA	NA	Similar to other GM-related MR studies, there is still no guarantee of weak instrumental bias despite satisfying the MR assumptions (IVs are closely correlated with GM taxa). Secondly, although the symptoms of DR were confined to the eye with subtle or even no effects on GM, we were unable to identify a possible mutual causal relationship between GM and DR due to the lack of an adequate number of IVs for reverse MR analysis. Fourth, multiple statistical corrections are too strict and conservative and may ignore GM taxa with a possible causal relationship with DR. Therefore, we did not consider the multiple testing results given the biological plausibility.	Not discussed	GWAS included subjects only of European descent, the findings of this study may not be generalizable to other ethnic groups	Considering that the data source of species level is different from the other five levels, and the GWAS sample size of Goodrich et al. (19) is less than that of Kurilshikov et al. (18), the number of IVs that could ultimately be selected remained limited.	Almost all information was provided in the MR study but some information was sourced from the original GWAS	No	Oscillibacter (genus)	Diabetic retinopathy	0.940951	NA	95	0.8499	1.04176	0.24114	NA	NA
2383481240	No	No	Yes	Causal effects of gut microbiota on diabetic retinopathy: A Mendelian randomization study	2022	Frontiers in Immunology	https://doi.org/10.3389/fimmu.2022.930318	Kangcheng Liu	Zhipeng You	yzp74@sina.com	Jiangxi Province Division of National Clinical Research Center for Ocular Diseases, Jiangxi Clinical Research Center for Ophthalmic Disease, Jiangxi Research Institute of Ophthalmology and Visual Science, Affiliated Eye Hospital of Nanchang University, Nanchang, China	Instrumental variables of 211 GM taxa were obtained from genome wide association study (GWAS), and Mendelian randomization study was carried out to estimate their effects on DR risk from FinnGen GWAS (14,584 DR cases and 202,082 controls).	Previous researches have implicated a vital association between gut microbiota (GM) and diabetic retinopathy (DR) based on the association of the “gut-retina” axis. But their causal relationship has not been elucidated.	Two-sample	Anthropometric traits	Diabetic retinopathy	Metabolic health	Not discussed	FinnGen; Kurki 2022	Mean - 63 years	Both	14584	202082	14584	202082	NA	Case/control	Finnish	Gut microbiome	Adlercreutzia	Kurilshikov 2021	Range: 4-89	both	18340	18340	NA	Healthy	European (78%), East-Asian (4%), Admixed (1%), "Multiethnic" (7%), Middle East (3%), Hispanic (6%), AfroAmerican (0.6%)	Not discussed	Not discussed	R2 <0.001, clumping distance = 10,000kb in European 1000G data	Cochrane’s Q test was applied to test for heterogeneity. IVs with P<0.05 were considered heterogeneous. The intercept of MR Egger regression assessed the presence of potential pleiotropy in IVs. Horizontal pleiotropy was deemed to be Overview of MR analyses process and major assumptions. non-existent if P >0.05. To ensure the accuracy of results for GM taxa causally related to DR (based on IVW results), the multipotency was further analyzed using the MR-Pleiotropy RESidual Sum and Outlier (MR-PRESSO) test (R package “MRPRESSO”), and possible outliers were removed. Additionally, the leave-one-out method (23) was used to validate data robustness further	P < 1x10-5	The palindromic SNPs were removed to prevent the effect of alleles on the outcome of causality between GM taxa and DR	Not discussed	Not discussed	NA	8	NA	31 loci (1431 SNPs) associated with microbial (binary and quantitative traits)	Use a lenient threshold for selection of instruments	No	NA	IVW	Weighted median	MR Egger	Cochrane's Q	MR-PRESSO			All F > 10 and details provided in supplementary table 2 for SNPs but this is not mentioned in the paper and, in some cases, the number of SNPs provided does not equate the number used in analyses	R v 4.1.1	TwoSampleMR package	Not discussed	Not discussed	Not discussed	Not clear	Case/control	OR	1.13515	NA	95	1.00103	1.28725	0.0481542	NA	NA	Similar to other GM-related MR studies, there is still no guarantee of weak instrumental bias despite satisfying the MR assumptions (IVs are closely correlated with GM taxa). Secondly, although the symptoms of DR were confined to the eye with subtle or even no effects on GM, we were unable to identify a possible mutual causal relationship between GM and DR due to the lack of an adequate number of IVs for reverse MR analysis. Fourth, multiple statistical corrections are too strict and conservative and may ignore GM taxa with a possible causal relationship with DR. Therefore, we did not consider the multiple testing results given the biological plausibility.	Not discussed	GWAS included subjects only of European descent, the findings of this study may not be generalizable to other ethnic groups	Considering that the data source of species level is different from the other five levels, and the GWAS sample size of Goodrich et al. (19) is less than that of Kurilshikov et al. (18), the number of IVs that could ultimately be selected remained limited.	Almost all information was provided in the MR study but some information was sourced from the original GWAS	No	Adlercreutzia (genus)	Diabetic retinopathy	1.13515	NA	95	1.00103	1.28725	0.0481542	NA	NA
2383481240	No	No	Yes	Causal effects of gut microbiota on diabetic retinopathy: A Mendelian randomization study	2022	Frontiers in Immunology	https://doi.org/10.3389/fimmu.2022.930318	Kangcheng Liu	Zhipeng You	yzp74@sina.com	Jiangxi Province Division of National Clinical Research Center for Ocular Diseases, Jiangxi Clinical Research Center for Ophthalmic Disease, Jiangxi Research Institute of Ophthalmology and Visual Science, Affiliated Eye Hospital of Nanchang University, Nanchang, China	Instrumental variables of 211 GM taxa were obtained from genome wide association study (GWAS), and Mendelian randomization study was carried out to estimate their effects on DR risk from FinnGen GWAS (14,584 DR cases and 202,082 controls).	Previous researches have implicated a vital association between gut microbiota (GM) and diabetic retinopathy (DR) based on the association of the “gut-retina” axis. But their causal relationship has not been elucidated.	Two-sample	Anthropometric traits	Diabetic retinopathy	Metabolic health	Not discussed	FinnGen; Kurki 2022	Mean - 63 years	Both	14584	202082	14584	202082	NA	Case/control	Finnish	Gut microbiome	LachnospiraceaeFCS020group	Kurilshikov 2021	Range: 4-89	both	18340	18340	NA	Healthy	European (78%), East-Asian (4%), Admixed (1%), "Multiethnic" (7%), Middle East (3%), Hispanic (6%), AfroAmerican (0.6%)	Not discussed	Not discussed	R2 <0.001, clumping distance = 10,000kb in European 1000G data	Cochrane’s Q test was applied to test for heterogeneity. IVs with P<0.05 were considered heterogeneous. The intercept of MR Egger regression assessed the presence of potential pleiotropy in IVs. Horizontal pleiotropy was deemed to be Overview of MR analyses process and major assumptions. non-existent if P >0.05. To ensure the accuracy of results for GM taxa causally related to DR (based on IVW results), the multipotency was further analyzed using the MR-Pleiotropy RESidual Sum and Outlier (MR-PRESSO) test (R package “MRPRESSO”), and possible outliers were removed. Additionally, the leave-one-out method (23) was used to validate data robustness further	P < 1x10-5	The palindromic SNPs were removed to prevent the effect of alleles on the outcome of causality between GM taxa and DR	Not discussed	Not discussed	NA	12	NA	31 loci (1431 SNPs) associated with microbial (binary and quantitative traits)	Use a lenient threshold for selection of instruments	No	NA	IVW	Weighted median	MR Egger	Cochrane's Q	MR-PRESSO			All F > 10 and details provided in supplementary table 2 for SNPs but this is not mentioned in the paper and, in some cases, the number of SNPs provided does not equate the number used in analyses	R v 4.1.1	TwoSampleMR package	Not discussed	Not discussed	Not discussed	Not clear	Case/control	OR	0.939923	NA	95	0.832056	1.06177	0.319147	NA	NA	Similar to other GM-related MR studies, there is still no guarantee of weak instrumental bias despite satisfying the MR assumptions (IVs are closely correlated with GM taxa). Secondly, although the symptoms of DR were confined to the eye with subtle or even no effects on GM, we were unable to identify a possible mutual causal relationship between GM and DR due to the lack of an adequate number of IVs for reverse MR analysis. Fourth, multiple statistical corrections are too strict and conservative and may ignore GM taxa with a possible causal relationship with DR. Therefore, we did not consider the multiple testing results given the biological plausibility.	Not discussed	GWAS included subjects only of European descent, the findings of this study may not be generalizable to other ethnic groups	Considering that the data source of species level is different from the other five levels, and the GWAS sample size of Goodrich et al. (19) is less than that of Kurilshikov et al. (18), the number of IVs that could ultimately be selected remained limited.	Almost all information was provided in the MR study but some information was sourced from the original GWAS	No	LachnospiraceaeFCS020group (genus)	Diabetic retinopathy	0.939923	NA	95	0.832056	1.06177	0.319147	NA	NA
2383481240	No	No	Yes	Causal effects of gut microbiota on diabetic retinopathy: A Mendelian randomization study	2022	Frontiers in Immunology	https://doi.org/10.3389/fimmu.2022.930318	Kangcheng Liu	Zhipeng You	yzp74@sina.com	Jiangxi Province Division of National Clinical Research Center for Ocular Diseases, Jiangxi Clinical Research Center for Ophthalmic Disease, Jiangxi Research Institute of Ophthalmology and Visual Science, Affiliated Eye Hospital of Nanchang University, Nanchang, China	Instrumental variables of 211 GM taxa were obtained from genome wide association study (GWAS), and Mendelian randomization study was carried out to estimate their effects on DR risk from FinnGen GWAS (14,584 DR cases and 202,082 controls).	Previous researches have implicated a vital association between gut microbiota (GM) and diabetic retinopathy (DR) based on the association of the “gut-retina” axis. But their causal relationship has not been elucidated.	Two-sample	Anthropometric traits	Diabetic retinopathy	Metabolic health	Not discussed	FinnGen; Kurki 2022	Mean - 63 years	Both	14584	202082	14584	202082	NA	Case/control	Finnish	Gut microbiome	Escherichia_Shigella	Kurilshikov 2021	Range: 4-89	both	18340	18340	NA	Healthy	European (78%), East-Asian (4%), Admixed (1%), "Multiethnic" (7%), Middle East (3%), Hispanic (6%), AfroAmerican (0.6%)	Not discussed	Not discussed	R2 <0.001, clumping distance = 10,000kb in European 1000G data	Cochrane’s Q test was applied to test for heterogeneity. IVs with P<0.05 were considered heterogeneous. The intercept of MR Egger regression assessed the presence of potential pleiotropy in IVs. Horizontal pleiotropy was deemed to be Overview of MR analyses process and major assumptions. non-existent if P >0.05. To ensure the accuracy of results for GM taxa causally related to DR (based on IVW results), the multipotency was further analyzed using the MR-Pleiotropy RESidual Sum and Outlier (MR-PRESSO) test (R package “MRPRESSO”), and possible outliers were removed. Additionally, the leave-one-out method (23) was used to validate data robustness further	P < 1x10-5	The palindromic SNPs were removed to prevent the effect of alleles on the outcome of causality between GM taxa and DR	Not discussed	Not discussed	NA	10	NA	31 loci (1431 SNPs) associated with microbial (binary and quantitative traits)	Use a lenient threshold for selection of instruments	No	NA	IVW	Weighted median	MR Egger	Cochrane's Q	MR-PRESSO			All F > 10 and details provided in supplementary table 2 for SNPs but this is not mentioned in the paper and, in some cases, the number of SNPs provided does not equate the number used in analyses	R v 4.1.1	TwoSampleMR package	Not discussed	Not discussed	Not discussed	Not clear	Case/control	OR	1.00044	NA	95	0.870531	1.14974	0.995016	NA	NA	Similar to other GM-related MR studies, there is still no guarantee of weak instrumental bias despite satisfying the MR assumptions (IVs are closely correlated with GM taxa). Secondly, although the symptoms of DR were confined to the eye with subtle or even no effects on GM, we were unable to identify a possible mutual causal relationship between GM and DR due to the lack of an adequate number of IVs for reverse MR analysis. Fourth, multiple statistical corrections are too strict and conservative and may ignore GM taxa with a possible causal relationship with DR. Therefore, we did not consider the multiple testing results given the biological plausibility.	Not discussed	GWAS included subjects only of European descent, the findings of this study may not be generalizable to other ethnic groups	Considering that the data source of species level is different from the other five levels, and the GWAS sample size of Goodrich et al. (19) is less than that of Kurilshikov et al. (18), the number of IVs that could ultimately be selected remained limited.	Almost all information was provided in the MR study but some information was sourced from the original GWAS	No	Escherichia_Shigella (genus)	Diabetic retinopathy	1.00044	NA	95	0.870531	1.14974	0.995016	NA	NA
2383481240	No	No	Yes	Causal effects of gut microbiota on diabetic retinopathy: A Mendelian randomization study	2022	Frontiers in Immunology	https://doi.org/10.3389/fimmu.2022.930318	Kangcheng Liu	Zhipeng You	yzp74@sina.com	Jiangxi Province Division of National Clinical Research Center for Ocular Diseases, Jiangxi Clinical Research Center for Ophthalmic Disease, Jiangxi Research Institute of Ophthalmology and Visual Science, Affiliated Eye Hospital of Nanchang University, Nanchang, China	Instrumental variables of 211 GM taxa were obtained from genome wide association study (GWAS), and Mendelian randomization study was carried out to estimate their effects on DR risk from FinnGen GWAS (14,584 DR cases and 202,082 controls).	Previous researches have implicated a vital association between gut microbiota (GM) and diabetic retinopathy (DR) based on the association of the “gut-retina” axis. But their causal relationship has not been elucidated.	Two-sample	Anthropometric traits	Diabetic retinopathy	Metabolic health	Not discussed	FinnGen; Kurki 2022	Mean - 63 years	Both	14584	202082	14584	202082	NA	Case/control	Finnish	Gut microbiome	Hungatella	Kurilshikov 2021	Range: 4-89	both	18340	18340	NA	Healthy	European (78%), East-Asian (4%), Admixed (1%), "Multiethnic" (7%), Middle East (3%), Hispanic (6%), AfroAmerican (0.6%)	Not discussed	Not discussed	R2 <0.001, clumping distance = 10,000kb in European 1000G data	Cochrane’s Q test was applied to test for heterogeneity. IVs with P<0.05 were considered heterogeneous. The intercept of MR Egger regression assessed the presence of potential pleiotropy in IVs. Horizontal pleiotropy was deemed to be Overview of MR analyses process and major assumptions. non-existent if P >0.05. To ensure the accuracy of results for GM taxa causally related to DR (based on IVW results), the multipotency was further analyzed using the MR-Pleiotropy RESidual Sum and Outlier (MR-PRESSO) test (R package “MRPRESSO”), and possible outliers were removed. Additionally, the leave-one-out method (23) was used to validate data robustness further	P < 1x10-5	The palindromic SNPs were removed to prevent the effect of alleles on the outcome of causality between GM taxa and DR	Not discussed	Not discussed	NA	5	NA	31 loci (1431 SNPs) associated with microbial (binary and quantitative traits)	Use a lenient threshold for selection of instruments	No	NA	IVW	Weighted median	MR Egger	Cochrane's Q	MR-PRESSO			All F > 10 and details provided in supplementary table 2 for SNPs but this is not mentioned in the paper and, in some cases, the number of SNPs provided does not equate the number used in analyses	R v 4.1.1	TwoSampleMR package	Not discussed	Not discussed	Not discussed	Not clear	Case/control	OR	1.01506	NA	95	0.907743	1.13506	0.793182	NA	NA	Similar to other GM-related MR studies, there is still no guarantee of weak instrumental bias despite satisfying the MR assumptions (IVs are closely correlated with GM taxa). Secondly, although the symptoms of DR were confined to the eye with subtle or even no effects on GM, we were unable to identify a possible mutual causal relationship between GM and DR due to the lack of an adequate number of IVs for reverse MR analysis. Fourth, multiple statistical corrections are too strict and conservative and may ignore GM taxa with a possible causal relationship with DR. Therefore, we did not consider the multiple testing results given the biological plausibility.	Not discussed	GWAS included subjects only of European descent, the findings of this study may not be generalizable to other ethnic groups	Considering that the data source of species level is different from the other five levels, and the GWAS sample size of Goodrich et al. (19) is less than that of Kurilshikov et al. (18), the number of IVs that could ultimately be selected remained limited.	Almost all information was provided in the MR study but some information was sourced from the original GWAS	No	Hungatella (genus)	Diabetic retinopathy	1.01506	NA	95	0.907743	1.13506	0.793182	NA	NA
2383481240	No	No	Yes	Causal effects of gut microbiota on diabetic retinopathy: A Mendelian randomization study	2022	Frontiers in Immunology	https://doi.org/10.3389/fimmu.2022.930318	Kangcheng Liu	Zhipeng You	yzp74@sina.com	Jiangxi Province Division of National Clinical Research Center for Ocular Diseases, Jiangxi Clinical Research Center for Ophthalmic Disease, Jiangxi Research Institute of Ophthalmology and Visual Science, Affiliated Eye Hospital of Nanchang University, Nanchang, China	Instrumental variables of 211 GM taxa were obtained from genome wide association study (GWAS), and Mendelian randomization study was carried out to estimate their effects on DR risk from FinnGen GWAS (14,584 DR cases and 202,082 controls).	Previous researches have implicated a vital association between gut microbiota (GM) and diabetic retinopathy (DR) based on the association of the “gut-retina” axis. But their causal relationship has not been elucidated.	Two-sample	Anthropometric traits	Diabetic retinopathy	Metabolic health	Not discussed	FinnGen; Kurki 2022	Mean - 63 years	Both	14584	202082	14584	202082	NA	Case/control	Finnish	Gut microbiome	Lactobacillus	Kurilshikov 2021	Range: 4-89	both	18340	18340	NA	Healthy	European (78%), East-Asian (4%), Admixed (1%), "Multiethnic" (7%), Middle East (3%), Hispanic (6%), AfroAmerican (0.6%)	Not discussed	Not discussed	R2 <0.001, clumping distance = 10,000kb in European 1000G data	Cochrane’s Q test was applied to test for heterogeneity. IVs with P<0.05 were considered heterogeneous. The intercept of MR Egger regression assessed the presence of potential pleiotropy in IVs. Horizontal pleiotropy was deemed to be Overview of MR analyses process and major assumptions. non-existent if P >0.05. To ensure the accuracy of results for GM taxa causally related to DR (based on IVW results), the multipotency was further analyzed using the MR-Pleiotropy RESidual Sum and Outlier (MR-PRESSO) test (R package “MRPRESSO”), and possible outliers were removed. Additionally, the leave-one-out method (23) was used to validate data robustness further	P < 1x10-5	The palindromic SNPs were removed to prevent the effect of alleles on the outcome of causality between GM taxa and DR	Not discussed	Not discussed	NA	8	NA	31 loci (1431 SNPs) associated with microbial (binary and quantitative traits)	Use a lenient threshold for selection of instruments	No	NA	IVW	Weighted median	MR Egger	Cochrane's Q	MR-PRESSO			All F > 10 and details provided in supplementary table 2 for SNPs but this is not mentioned in the paper and, in some cases, the number of SNPs provided does not equate the number used in analyses	R v 4.1.1	TwoSampleMR package	Not discussed	Not discussed	Not discussed	Not clear	Case/control	OR	0.976824	NA	95	0.88662	1.07621	0.63526	NA	NA	Similar to other GM-related MR studies, there is still no guarantee of weak instrumental bias despite satisfying the MR assumptions (IVs are closely correlated with GM taxa). Secondly, although the symptoms of DR were confined to the eye with subtle or even no effects on GM, we were unable to identify a possible mutual causal relationship between GM and DR due to the lack of an adequate number of IVs for reverse MR analysis. Fourth, multiple statistical corrections are too strict and conservative and may ignore GM taxa with a possible causal relationship with DR. Therefore, we did not consider the multiple testing results given the biological plausibility.	Not discussed	GWAS included subjects only of European descent, the findings of this study may not be generalizable to other ethnic groups	Considering that the data source of species level is different from the other five levels, and the GWAS sample size of Goodrich et al. (19) is less than that of Kurilshikov et al. (18), the number of IVs that could ultimately be selected remained limited.	Almost all information was provided in the MR study but some information was sourced from the original GWAS	No	Lactobacillus (genus)	Diabetic retinopathy	0.976824	NA	95	0.88662	1.07621	0.63526	NA	NA
2383481240	No	No	Yes	Causal effects of gut microbiota on diabetic retinopathy: A Mendelian randomization study	2022	Frontiers in Immunology	https://doi.org/10.3389/fimmu.2022.930318	Kangcheng Liu	Zhipeng You	yzp74@sina.com	Jiangxi Province Division of National Clinical Research Center for Ocular Diseases, Jiangxi Clinical Research Center for Ophthalmic Disease, Jiangxi Research Institute of Ophthalmology and Visual Science, Affiliated Eye Hospital of Nanchang University, Nanchang, China	Instrumental variables of 211 GM taxa were obtained from genome wide association study (GWAS), and Mendelian randomization study was carried out to estimate their effects on DR risk from FinnGen GWAS (14,584 DR cases and 202,082 controls).	Previous researches have implicated a vital association between gut microbiota (GM) and diabetic retinopathy (DR) based on the association of the “gut-retina” axis. But their causal relationship has not been elucidated.	Two-sample	Anthropometric traits	Diabetic retinopathy	Metabolic health	Not discussed	FinnGen; Kurki 2022	Mean - 63 years	Both	14584	202082	14584	202082	NA	Case/control	Finnish	Gut microbiome	Coprococcus3	Kurilshikov 2021	Range: 4-89	both	18340	18340	NA	Healthy	European (78%), East-Asian (4%), Admixed (1%), "Multiethnic" (7%), Middle East (3%), Hispanic (6%), AfroAmerican (0.6%)	Not discussed	Not discussed	R2 <0.001, clumping distance = 10,000kb in European 1000G data	Cochrane’s Q test was applied to test for heterogeneity. IVs with P<0.05 were considered heterogeneous. The intercept of MR Egger regression assessed the presence of potential pleiotropy in IVs. Horizontal pleiotropy was deemed to be Overview of MR analyses process and major assumptions. non-existent if P >0.05. To ensure the accuracy of results for GM taxa causally related to DR (based on IVW results), the multipotency was further analyzed using the MR-Pleiotropy RESidual Sum and Outlier (MR-PRESSO) test (R package “MRPRESSO”), and possible outliers were removed. Additionally, the leave-one-out method (23) was used to validate data robustness further	P < 1x10-5	The palindromic SNPs were removed to prevent the effect of alleles on the outcome of causality between GM taxa and DR	Not discussed	Not discussed	NA	9	NA	31 loci (1431 SNPs) associated with microbial (binary and quantitative traits)	Use a lenient threshold for selection of instruments	No	NA	IVW	Weighted median	MR Egger	Cochrane's Q	MR-PRESSO			All F > 10 and details provided in supplementary table 2 for SNPs but this is not mentioned in the paper and, in some cases, the number of SNPs provided does not equate the number used in analyses	R v 4.1.1	TwoSampleMR package	Not discussed	Not discussed	Not discussed	Not clear	Case/control	OR	1.10533	NA	95	0.905242	1.34964	0.325657	NA	NA	Similar to other GM-related MR studies, there is still no guarantee of weak instrumental bias despite satisfying the MR assumptions (IVs are closely correlated with GM taxa). Secondly, although the symptoms of DR were confined to the eye with subtle or even no effects on GM, we were unable to identify a possible mutual causal relationship between GM and DR due to the lack of an adequate number of IVs for reverse MR analysis. Fourth, multiple statistical corrections are too strict and conservative and may ignore GM taxa with a possible causal relationship with DR. Therefore, we did not consider the multiple testing results given the biological plausibility.	Not discussed	GWAS included subjects only of European descent, the findings of this study may not be generalizable to other ethnic groups	Considering that the data source of species level is different from the other five levels, and the GWAS sample size of Goodrich et al. (19) is less than that of Kurilshikov et al. (18), the number of IVs that could ultimately be selected remained limited.	Almost all information was provided in the MR study but some information was sourced from the original GWAS	No	Coprococcus3 (genus)	Diabetic retinopathy	1.10533	NA	95	0.905242	1.34964	0.325657	NA	NA
2383481240	No	No	Yes	Causal effects of gut microbiota on diabetic retinopathy: A Mendelian randomization study	2022	Frontiers in Immunology	https://doi.org/10.3389/fimmu.2022.930318	Kangcheng Liu	Zhipeng You	yzp74@sina.com	Jiangxi Province Division of National Clinical Research Center for Ocular Diseases, Jiangxi Clinical Research Center for Ophthalmic Disease, Jiangxi Research Institute of Ophthalmology and Visual Science, Affiliated Eye Hospital of Nanchang University, Nanchang, China	Instrumental variables of 211 GM taxa were obtained from genome wide association study (GWAS), and Mendelian randomization study was carried out to estimate their effects on DR risk from FinnGen GWAS (14,584 DR cases and 202,082 controls).	Previous researches have implicated a vital association between gut microbiota (GM) and diabetic retinopathy (DR) based on the association of the “gut-retina” axis. But their causal relationship has not been elucidated.	Two-sample	Anthropometric traits	Diabetic retinopathy	Metabolic health	Not discussed	FinnGen; Kurki 2022	Mean - 63 years	Both	14584	202082	14584	202082	NA	Case/control	Finnish	Gut microbiome	Butyricimonas	Kurilshikov 2021	Range: 4-89	both	18340	18340	NA	Healthy	European (78%), East-Asian (4%), Admixed (1%), "Multiethnic" (7%), Middle East (3%), Hispanic (6%), AfroAmerican (0.6%)	Not discussed	Not discussed	R2 <0.001, clumping distance = 10,000kb in European 1000G data	Cochrane’s Q test was applied to test for heterogeneity. IVs with P<0.05 were considered heterogeneous. The intercept of MR Egger regression assessed the presence of potential pleiotropy in IVs. Horizontal pleiotropy was deemed to be Overview of MR analyses process and major assumptions. non-existent if P >0.05. To ensure the accuracy of results for GM taxa causally related to DR (based on IVW results), the multipotency was further analyzed using the MR-Pleiotropy RESidual Sum and Outlier (MR-PRESSO) test (R package “MRPRESSO”), and possible outliers were removed. Additionally, the leave-one-out method (23) was used to validate data robustness further	P < 1x10-5	The palindromic SNPs were removed to prevent the effect of alleles on the outcome of causality between GM taxa and DR	Not discussed	Not discussed	NA	13	NA	31 loci (1431 SNPs) associated with microbial (binary and quantitative traits)	Use a lenient threshold for selection of instruments	No	NA	IVW	Weighted median	MR Egger	Cochrane's Q	MR-PRESSO			All F > 10 and details provided in supplementary table 2 for SNPs but this is not mentioned in the paper and, in some cases, the number of SNPs provided does not equate the number used in analyses	R v 4.1.1	TwoSampleMR package	Not discussed	Not discussed	Not discussed	Not clear	Case/control	OR	0.973282	NA	95	0.841332	1.12593	0.715602	NA	NA	Similar to other GM-related MR studies, there is still no guarantee of weak instrumental bias despite satisfying the MR assumptions (IVs are closely correlated with GM taxa). Secondly, although the symptoms of DR were confined to the eye with subtle or even no effects on GM, we were unable to identify a possible mutual causal relationship between GM and DR due to the lack of an adequate number of IVs for reverse MR analysis. Fourth, multiple statistical corrections are too strict and conservative and may ignore GM taxa with a possible causal relationship with DR. Therefore, we did not consider the multiple testing results given the biological plausibility.	Not discussed	GWAS included subjects only of European descent, the findings of this study may not be generalizable to other ethnic groups	Considering that the data source of species level is different from the other five levels, and the GWAS sample size of Goodrich et al. (19) is less than that of Kurilshikov et al. (18), the number of IVs that could ultimately be selected remained limited.	Almost all information was provided in the MR study but some information was sourced from the original GWAS	No	Butyricimonas (genus)	Diabetic retinopathy	0.973282	NA	95	0.841332	1.12593	0.715602	NA	NA
