## Supplementary File 1 for "A systematic review of the applications of Mendelian randomization assessing the causal relevance of the gut microbiome in human health and disease" (part 9 of 188)

### Sheet: Charlie (continued)
	Conference abstract	bioRxiv - if yes find the published paper and use that (put 'yes' in next column) if no published paper put 'no' in next column	Published						Name	email	correspondance address				Outcome_formatted	Outcome_info	outcome group	Outcome definition	Study outcome from	age range	sex	In your study: size/case	In your study: control	In the consortium/OG GWAS: size/case	In the consortium/OG GWAS: control	Reason for different Ns in your study and the consortium/OG GWAS	health status	Population	Exposure	Exposure description	Study exposure from	age	sex	N reported in study	N reported in original consortium/GWAS	Reason for difference in N	health status	Population for exposure SNPs	Description of covariates included in model to adjust genetic variant-exposure estimates and standard errors	Data set used for imputation (1K, HapMap, HRC, Bespoke, Sequence data, Unimputed array data, other)	Determination of independence - LD (Genetic variants with r² less than a specified threshold selected; - Genetic variants with r² less than a specified threshold selected and LD matrix applied to remaining variants)	Evaluation of potential pleiotropy	P-val threshold for selecting genetic variants for MR	identification of palindromic SNPs	Use of proxy SNPs	Testing for Hardy-Weinberg equilibrium to ascertain random assignment of genetic variants	Single	Multiple	GRS			Yes/No	How		Put each method in a new cell					Notes				Replication by independent researcher	Was the analysis replicated in the same paper e.g. did they subset the data for dicovery and replication analysis				Expressed as: OR/beta/etc - GET THE BETA IF POSSIBLE	Estimate	SE	CI %	CI lower	CI upper	P	Adjustment method	P-adjusted	Limitations overall	Horizontal pleiotropy	Population stratification	Statistical power (post hoc power calc?, selection bias, etc.)	Did they present GWAS information or did we have to go to original GWAS paper?	Did they focus on anything else?	Exposure	Outcome	Estimate	SE	CI%	CI lower	CI upper	P	P-adjusted	F (if needed)
2383481240	No	No	Yes	Causal effects of gut microbiota on diabetic retinopathy: A Mendelian randomization study	2022	Frontiers in Immunology	https://doi.org/10.3389/fimmu.2022.930318	Kangcheng Liu	Zhipeng You	yzp74@sina.com	Jiangxi Province Division of National Clinical Research Center for Ocular Diseases, Jiangxi Clinical Research Center for Ophthalmic Disease, Jiangxi Research Institute of Ophthalmology and Visual Science, Affiliated Eye Hospital of Nanchang University, Nanchang, China	Instrumental variables of 211 GM taxa were obtained from genome wide association study (GWAS), and Mendelian randomization study was carried out to estimate their effects on DR risk from FinnGen GWAS (14,584 DR cases and 202,082 controls).	Previous researches have implicated a vital association between gut microbiota (GM) and diabetic retinopathy (DR) based on the association of the “gut-retina” axis. But their causal relationship has not been elucidated.	Two-sample	Anthropometric traits	Diabetic retinopathy	Metabolic health	Not discussed	FinnGen; Kurki 2022	Mean - 63 years	Both	14584	202082	14584	202082	NA	Case/control	Finnish	Gut microbiome	LachnospiraceaeUCG001	Kurilshikov 2021	Range: 4-89	both	18340	18340	NA	Healthy	European (78%), East-Asian (4%), Admixed (1%), "Multiethnic" (7%), Middle East (3%), Hispanic (6%), AfroAmerican (0.6%)	Not discussed	Not discussed	R2 <0.001, clumping distance = 10,000kb in European 1000G data	Cochrane’s Q test was applied to test for heterogeneity. IVs with P<0.05 were considered heterogeneous. The intercept of MR Egger regression assessed the presence of potential pleiotropy in IVs. Horizontal pleiotropy was deemed to be Overview of MR analyses process and major assumptions. non-existent if P >0.05. To ensure the accuracy of results for GM taxa causally related to DR (based on IVW results), the multipotency was further analyzed using the MR-Pleiotropy RESidual Sum and Outlier (MR-PRESSO) test (R package “MRPRESSO”), and possible outliers were removed. Additionally, the leave-one-out method (23) was used to validate data robustness further	P < 1x10-5	The palindromic SNPs were removed to prevent the effect of alleles on the outcome of causality between GM taxa and DR	Not discussed	Not discussed	NA	12	NA	31 loci (1431 SNPs) associated with microbial (binary and quantitative traits)	Use a lenient threshold for selection of instruments	No	NA	IVW	Weighted median	MR Egger	Cochrane's Q	MR-PRESSO			All F > 10 and details provided in supplementary table 2 for SNPs but this is not mentioned in the paper and, in some cases, the number of SNPs provided does not equate the number used in analyses	R v 4.1.1	TwoSampleMR package	Not discussed	Not discussed	Not discussed	Not clear	Case/control	OR	1.02771	NA	95	0.925324	1.14143	0.609694	NA	NA	Similar to other GM-related MR studies, there is still no guarantee of weak instrumental bias despite satisfying the MR assumptions (IVs are closely correlated with GM taxa). Secondly, although the symptoms of DR were confined to the eye with subtle or even no effects on GM, we were unable to identify a possible mutual causal relationship between GM and DR due to the lack of an adequate number of IVs for reverse MR analysis. Fourth, multiple statistical corrections are too strict and conservative and may ignore GM taxa with a possible causal relationship with DR. Therefore, we did not consider the multiple testing results given the biological plausibility.	Not discussed	GWAS included subjects only of European descent, the findings of this study may not be generalizable to other ethnic groups	Considering that the data source of species level is different from the other five levels, and the GWAS sample size of Goodrich et al. (19) is less than that of Kurilshikov et al. (18), the number of IVs that could ultimately be selected remained limited.	Almost all information was provided in the MR study but some information was sourced from the original GWAS	No	LachnospiraceaeUCG001 (genus)	Diabetic retinopathy	1.02771	NA	95	0.925324	1.14143	0.609694	NA	NA
2383481240	No	No	Yes	Causal effects of gut microbiota on diabetic retinopathy: A Mendelian randomization study	2022	Frontiers in Immunology	https://doi.org/10.3389/fimmu.2022.930318	Kangcheng Liu	Zhipeng You	yzp74@sina.com	Jiangxi Province Division of National Clinical Research Center for Ocular Diseases, Jiangxi Clinical Research Center for Ophthalmic Disease, Jiangxi Research Institute of Ophthalmology and Visual Science, Affiliated Eye Hospital of Nanchang University, Nanchang, China	Instrumental variables of 211 GM taxa were obtained from genome wide association study (GWAS), and Mendelian randomization study was carried out to estimate their effects on DR risk from FinnGen GWAS (14,584 DR cases and 202,082 controls).	Previous researches have implicated a vital association between gut microbiota (GM) and diabetic retinopathy (DR) based on the association of the “gut-retina” axis. But their causal relationship has not been elucidated.	Two-sample	Anthropometric traits	Diabetic retinopathy	Metabolic health	Not discussed	FinnGen; Kurki 2022	Mean - 63 years	Both	14584	202082	14584	202082	NA	Case/control	Finnish	Gut microbiome	Holdemania	Kurilshikov 2021	Range: 4-89	both	18340	18340	NA	Healthy	European (78%), East-Asian (4%), Admixed (1%), "Multiethnic" (7%), Middle East (3%), Hispanic (6%), AfroAmerican (0.6%)	Not discussed	Not discussed	R2 <0.001, clumping distance = 10,000kb in European 1000G data	Cochrane’s Q test was applied to test for heterogeneity. IVs with P<0.05 were considered heterogeneous. The intercept of MR Egger regression assessed the presence of potential pleiotropy in IVs. Horizontal pleiotropy was deemed to be Overview of MR analyses process and major assumptions. non-existent if P >0.05. To ensure the accuracy of results for GM taxa causally related to DR (based on IVW results), the multipotency was further analyzed using the MR-Pleiotropy RESidual Sum and Outlier (MR-PRESSO) test (R package “MRPRESSO”), and possible outliers were removed. Additionally, the leave-one-out method (23) was used to validate data robustness further	P < 1x10-5	The palindromic SNPs were removed to prevent the effect of alleles on the outcome of causality between GM taxa and DR	Not discussed	Not discussed	NA	14	NA	31 loci (1431 SNPs) associated with microbial (binary and quantitative traits)	Use a lenient threshold for selection of instruments	No	NA	IVW	Weighted median	MR Egger	Cochrane's Q	MR-PRESSO			All F > 10 and details provided in supplementary table 2 for SNPs but this is not mentioned in the paper and, in some cases, the number of SNPs provided does not equate the number used in analyses	R v 4.1.1	TwoSampleMR package	Not discussed	Not discussed	Not discussed	Not clear	Case/control	OR	1.05043	NA	95	0.953779	1.15689	0.317748	NA	NA	Similar to other GM-related MR studies, there is still no guarantee of weak instrumental bias despite satisfying the MR assumptions (IVs are closely correlated with GM taxa). Secondly, although the symptoms of DR were confined to the eye with subtle or even no effects on GM, we were unable to identify a possible mutual causal relationship between GM and DR due to the lack of an adequate number of IVs for reverse MR analysis. Fourth, multiple statistical corrections are too strict and conservative and may ignore GM taxa with a possible causal relationship with DR. Therefore, we did not consider the multiple testing results given the biological plausibility.	Not discussed	GWAS included subjects only of European descent, the findings of this study may not be generalizable to other ethnic groups	Considering that the data source of species level is different from the other five levels, and the GWAS sample size of Goodrich et al. (19) is less than that of Kurilshikov et al. (18), the number of IVs that could ultimately be selected remained limited.	Almost all information was provided in the MR study but some information was sourced from the original GWAS	No	Holdemania (genus)	Diabetic retinopathy	1.05043	NA	95	0.953779	1.15689	0.317748	NA	NA
2383481240	No	No	Yes	Causal effects of gut microbiota on diabetic retinopathy: A Mendelian randomization study	2022	Frontiers in Immunology	https://doi.org/10.3389/fimmu.2022.930318	Kangcheng Liu	Zhipeng You	yzp74@sina.com	Jiangxi Province Division of National Clinical Research Center for Ocular Diseases, Jiangxi Clinical Research Center for Ophthalmic Disease, Jiangxi Research Institute of Ophthalmology and Visual Science, Affiliated Eye Hospital of Nanchang University, Nanchang, China	Instrumental variables of 211 GM taxa were obtained from genome wide association study (GWAS), and Mendelian randomization study was carried out to estimate their effects on DR risk from FinnGen GWAS (14,584 DR cases and 202,082 controls).	Previous researches have implicated a vital association between gut microbiota (GM) and diabetic retinopathy (DR) based on the association of the “gut-retina” axis. But their causal relationship has not been elucidated.	Two-sample	Anthropometric traits	Diabetic retinopathy	Metabolic health	Not discussed	FinnGen; Kurki 2022	Mean - 63 years	Both	14584	202082	14584	202082	NA	Case/control	Finnish	Gut microbiome	LachnospiraceaeUCG010	Kurilshikov 2021	Range: 4-89	both	18340	18340	NA	Healthy	European (78%), East-Asian (4%), Admixed (1%), "Multiethnic" (7%), Middle East (3%), Hispanic (6%), AfroAmerican (0.6%)	Not discussed	Not discussed	R2 <0.001, clumping distance = 10,000kb in European 1000G data	Cochrane’s Q test was applied to test for heterogeneity. IVs with P<0.05 were considered heterogeneous. The intercept of MR Egger regression assessed the presence of potential pleiotropy in IVs. Horizontal pleiotropy was deemed to be Overview of MR analyses process and major assumptions. non-existent if P >0.05. To ensure the accuracy of results for GM taxa causally related to DR (based on IVW results), the multipotency was further analyzed using the MR-Pleiotropy RESidual Sum and Outlier (MR-PRESSO) test (R package “MRPRESSO”), and possible outliers were removed. Additionally, the leave-one-out method (23) was used to validate data robustness further	P < 1x10-5	The palindromic SNPs were removed to prevent the effect of alleles on the outcome of causality between GM taxa and DR	Not discussed	Not discussed	NA	10	NA	31 loci (1431 SNPs) associated with microbial (binary and quantitative traits)	Use a lenient threshold for selection of instruments	No	NA	IVW	Weighted median	MR Egger	Cochrane's Q	MR-PRESSO			All F > 10 and details provided in supplementary table 2 for SNPs but this is not mentioned in the paper and, in some cases, the number of SNPs provided does not equate the number used in analyses	R v 4.1.1	TwoSampleMR package	Not discussed	Not discussed	Not discussed	Not clear	Case/control	OR	1.02842	NA	95	0.892287	1.18532	0.69891	NA	NA	Similar to other GM-related MR studies, there is still no guarantee of weak instrumental bias despite satisfying the MR assumptions (IVs are closely correlated with GM taxa). Secondly, although the symptoms of DR were confined to the eye with subtle or even no effects on GM, we were unable to identify a possible mutual causal relationship between GM and DR due to the lack of an adequate number of IVs for reverse MR analysis. Fourth, multiple statistical corrections are too strict and conservative and may ignore GM taxa with a possible causal relationship with DR. Therefore, we did not consider the multiple testing results given the biological plausibility.	Not discussed	GWAS included subjects only of European descent, the findings of this study may not be generalizable to other ethnic groups	Considering that the data source of species level is different from the other five levels, and the GWAS sample size of Goodrich et al. (19) is less than that of Kurilshikov et al. (18), the number of IVs that could ultimately be selected remained limited.	Almost all information was provided in the MR study but some information was sourced from the original GWAS	No	LachnospiraceaeUCG010 (genus)	Diabetic retinopathy	1.02842	NA	95	0.892287	1.18532	0.69891	NA	NA
2383481240	No	No	Yes	Causal effects of gut microbiota on diabetic retinopathy: A Mendelian randomization study	2022	Frontiers in Immunology	https://doi.org/10.3389/fimmu.2022.930318	Kangcheng Liu	Zhipeng You	yzp74@sina.com	Jiangxi Province Division of National Clinical Research Center for Ocular Diseases, Jiangxi Clinical Research Center for Ophthalmic Disease, Jiangxi Research Institute of Ophthalmology and Visual Science, Affiliated Eye Hospital of Nanchang University, Nanchang, China	Instrumental variables of 211 GM taxa were obtained from genome wide association study (GWAS), and Mendelian randomization study was carried out to estimate their effects on DR risk from FinnGen GWAS (14,584 DR cases and 202,082 controls).	Previous researches have implicated a vital association between gut microbiota (GM) and diabetic retinopathy (DR) based on the association of the “gut-retina” axis. But their causal relationship has not been elucidated.	Two-sample	Anthropometric traits	Diabetic retinopathy	Metabolic health	Not discussed	FinnGen; Kurki 2022	Mean - 63 years	Both	14584	202082	14584	202082	NA	Case/control	Finnish	Gut microbiome	Eubacteriumcoprostanoligenesgroup	Kurilshikov 2021	Range: 4-89	both	18340	18340	NA	Healthy	European (78%), East-Asian (4%), Admixed (1%), "Multiethnic" (7%), Middle East (3%), Hispanic (6%), AfroAmerican (0.6%)	Not discussed	Not discussed	R2 <0.001, clumping distance = 10,000kb in European 1000G data	Cochrane’s Q test was applied to test for heterogeneity. IVs with P<0.05 were considered heterogeneous. The intercept of MR Egger regression assessed the presence of potential pleiotropy in IVs. Horizontal pleiotropy was deemed to be Overview of MR analyses process and major assumptions. non-existent if P >0.05. To ensure the accuracy of results for GM taxa causally related to DR (based on IVW results), the multipotency was further analyzed using the MR-Pleiotropy RESidual Sum and Outlier (MR-PRESSO) test (R package “MRPRESSO”), and possible outliers were removed. Additionally, the leave-one-out method (23) was used to validate data robustness further	P < 1x10-5	The palindromic SNPs were removed to prevent the effect of alleles on the outcome of causality between GM taxa and DR	Not discussed	Not discussed	NA	13	NA	31 loci (1431 SNPs) associated with microbial (binary and quantitative traits)	Use a lenient threshold for selection of instruments	No	NA	IVW	Weighted median	MR Egger	Cochrane's Q	MR-PRESSO			All F > 10 and details provided in supplementary table 2 for SNPs but this is not mentioned in the paper and, in some cases, the number of SNPs provided does not equate the number used in analyses	R v 4.1.1	TwoSampleMR package	Not discussed	Not discussed	Not discussed	Not clear	Case/control	OR	0.998034	NA	95	0.86438	1.15235	0.978594	NA	NA	Similar to other GM-related MR studies, there is still no guarantee of weak instrumental bias despite satisfying the MR assumptions (IVs are closely correlated with GM taxa). Secondly, although the symptoms of DR were confined to the eye with subtle or even no effects on GM, we were unable to identify a possible mutual causal relationship between GM and DR due to the lack of an adequate number of IVs for reverse MR analysis. Fourth, multiple statistical corrections are too strict and conservative and may ignore GM taxa with a possible causal relationship with DR. Therefore, we did not consider the multiple testing results given the biological plausibility.	Not discussed	GWAS included subjects only of European descent, the findings of this study may not be generalizable to other ethnic groups	Considering that the data source of species level is different from the other five levels, and the GWAS sample size of Goodrich et al. (19) is less than that of Kurilshikov et al. (18), the number of IVs that could ultimately be selected remained limited.	Almost all information was provided in the MR study but some information was sourced from the original GWAS	No	Eubacteriumcoprostanoligenesgroup (genus)	Diabetic retinopathy	0.998034	NA	95	0.86438	1.15235	0.978594	NA	NA
2383481240	No	No	Yes	Causal effects of gut microbiota on diabetic retinopathy: A Mendelian randomization study	2022	Frontiers in Immunology	https://doi.org/10.3389/fimmu.2022.930318	Kangcheng Liu	Zhipeng You	yzp74@sina.com	Jiangxi Province Division of National Clinical Research Center for Ocular Diseases, Jiangxi Clinical Research Center for Ophthalmic Disease, Jiangxi Research Institute of Ophthalmology and Visual Science, Affiliated Eye Hospital of Nanchang University, Nanchang, China	Instrumental variables of 211 GM taxa were obtained from genome wide association study (GWAS), and Mendelian randomization study was carried out to estimate their effects on DR risk from FinnGen GWAS (14,584 DR cases and 202,082 controls).	Previous researches have implicated a vital association between gut microbiota (GM) and diabetic retinopathy (DR) based on the association of the “gut-retina” axis. But their causal relationship has not been elucidated.	Two-sample	Anthropometric traits	Diabetic retinopathy	Metabolic health	Not discussed	FinnGen; Kurki 2022	Mean - 63 years	Both	14584	202082	14584	202082	NA	Case/control	Finnish	Gut microbiome	Fusicatenibacter	Kurilshikov 2021	Range: 4-89	both	18340	18340	NA	Healthy	European (78%), East-Asian (4%), Admixed (1%), "Multiethnic" (7%), Middle East (3%), Hispanic (6%), AfroAmerican (0.6%)	Not discussed	Not discussed	R2 <0.001, clumping distance = 10,000kb in European 1000G data	Cochrane’s Q test was applied to test for heterogeneity. IVs with P<0.05 were considered heterogeneous. The intercept of MR Egger regression assessed the presence of potential pleiotropy in IVs. Horizontal pleiotropy was deemed to be Overview of MR analyses process and major assumptions. non-existent if P >0.05. To ensure the accuracy of results for GM taxa causally related to DR (based on IVW results), the multipotency was further analyzed using the MR-Pleiotropy RESidual Sum and Outlier (MR-PRESSO) test (R package “MRPRESSO”), and possible outliers were removed. Additionally, the leave-one-out method (23) was used to validate data robustness further	P < 1x10-5	The palindromic SNPs were removed to prevent the effect of alleles on the outcome of causality between GM taxa and DR	Not discussed	Not discussed	NA	18	NA	31 loci (1431 SNPs) associated with microbial (binary and quantitative traits)	Use a lenient threshold for selection of instruments	No	NA	IVW	Weighted median	MR Egger	Cochrane's Q	MR-PRESSO			All F > 10 and details provided in supplementary table 2 for SNPs but this is not mentioned in the paper and, in some cases, the number of SNPs provided does not equate the number used in analyses	R v 4.1.1	TwoSampleMR package	Not discussed	Not discussed	Not discussed	Not clear	Case/control	OR	0.946376	NA	95	0.835221	1.07232	0.387262	NA	NA	Similar to other GM-related MR studies, there is still no guarantee of weak instrumental bias despite satisfying the MR assumptions (IVs are closely correlated with GM taxa). Secondly, although the symptoms of DR were confined to the eye with subtle or even no effects on GM, we were unable to identify a possible mutual causal relationship between GM and DR due to the lack of an adequate number of IVs for reverse MR analysis. Fourth, multiple statistical corrections are too strict and conservative and may ignore GM taxa with a possible causal relationship with DR. Therefore, we did not consider the multiple testing results given the biological plausibility.	Not discussed	GWAS included subjects only of European descent, the findings of this study may not be generalizable to other ethnic groups	Considering that the data source of species level is different from the other five levels, and the GWAS sample size of Goodrich et al. (19) is less than that of Kurilshikov et al. (18), the number of IVs that could ultimately be selected remained limited.	Almost all information was provided in the MR study but some information was sourced from the original GWAS	No	Fusicatenibacter (genus)	Diabetic retinopathy	0.946376	NA	95	0.835221	1.07232	0.387262	NA	NA
2383481240	No	No	Yes	Causal effects of gut microbiota on diabetic retinopathy: A Mendelian randomization study	2022	Frontiers in Immunology	https://doi.org/10.3389/fimmu.2022.930318	Kangcheng Liu	Zhipeng You	yzp74@sina.com	Jiangxi Province Division of National Clinical Research Center for Ocular Diseases, Jiangxi Clinical Research Center for Ophthalmic Disease, Jiangxi Research Institute of Ophthalmology and Visual Science, Affiliated Eye Hospital of Nanchang University, Nanchang, China	Instrumental variables of 211 GM taxa were obtained from genome wide association study (GWAS), and Mendelian randomization study was carried out to estimate their effects on DR risk from FinnGen GWAS (14,584 DR cases and 202,082 controls).	Previous researches have implicated a vital association between gut microbiota (GM) and diabetic retinopathy (DR) based on the association of the “gut-retina” axis. But their causal relationship has not been elucidated.	Two-sample	Anthropometric traits	Diabetic retinopathy	Metabolic health	Not discussed	FinnGen; Kurki 2022	Mean - 63 years	Both	14584	202082	14584	202082	NA	Case/control	Finnish	Gut microbiome	Ruminococcustorquesgroup	Kurilshikov 2021	Range: 4-89	both	18340	18340	NA	Healthy	European (78%), East-Asian (4%), Admixed (1%), "Multiethnic" (7%), Middle East (3%), Hispanic (6%), AfroAmerican (0.6%)	Not discussed	Not discussed	R2 <0.001, clumping distance = 10,000kb in European 1000G data	Cochrane’s Q test was applied to test for heterogeneity. IVs with P<0.05 were considered heterogeneous. The intercept of MR Egger regression assessed the presence of potential pleiotropy in IVs. Horizontal pleiotropy was deemed to be Overview of MR analyses process and major assumptions. non-existent if P >0.05. To ensure the accuracy of results for GM taxa causally related to DR (based on IVW results), the multipotency was further analyzed using the MR-Pleiotropy RESidual Sum and Outlier (MR-PRESSO) test (R package “MRPRESSO”), and possible outliers were removed. Additionally, the leave-one-out method (23) was used to validate data robustness further	P < 1x10-5	The palindromic SNPs were removed to prevent the effect of alleles on the outcome of causality between GM taxa and DR	Not discussed	Not discussed	NA	7	NA	31 loci (1431 SNPs) associated with microbial (binary and quantitative traits)	Use a lenient threshold for selection of instruments	No	NA	IVW	Weighted median	MR Egger	Cochrane's Q	MR-PRESSO			All F > 10 and details provided in supplementary table 2 for SNPs but this is not mentioned in the paper and, in some cases, the number of SNPs provided does not equate the number used in analyses	R v 4.1.1	TwoSampleMR package	Not discussed	Not discussed	Not discussed	Not clear	Case/control	OR	1.00252	NA	95	0.785532	1.27946	0.983836	NA	NA	Similar to other GM-related MR studies, there is still no guarantee of weak instrumental bias despite satisfying the MR assumptions (IVs are closely correlated with GM taxa). Secondly, although the symptoms of DR were confined to the eye with subtle or even no effects on GM, we were unable to identify a possible mutual causal relationship between GM and DR due to the lack of an adequate number of IVs for reverse MR analysis. Fourth, multiple statistical corrections are too strict and conservative and may ignore GM taxa with a possible causal relationship with DR. Therefore, we did not consider the multiple testing results given the biological plausibility.	Not discussed	GWAS included subjects only of European descent, the findings of this study may not be generalizable to other ethnic groups	Considering that the data source of species level is different from the other five levels, and the GWAS sample size of Goodrich et al. (19) is less than that of Kurilshikov et al. (18), the number of IVs that could ultimately be selected remained limited.	Almost all information was provided in the MR study but some information was sourced from the original GWAS	No	Ruminococcustorquesgroup (genus)	Diabetic retinopathy	1.00252	NA	95	0.785532	1.27946	0.983836	NA	NA
2383481240	No	No	Yes	Causal effects of gut microbiota on diabetic retinopathy: A Mendelian randomization study	2022	Frontiers in Immunology	https://doi.org/10.3389/fimmu.2022.930318	Kangcheng Liu	Zhipeng You	yzp74@sina.com	Jiangxi Province Division of National Clinical Research Center for Ocular Diseases, Jiangxi Clinical Research Center for Ophthalmic Disease, Jiangxi Research Institute of Ophthalmology and Visual Science, Affiliated Eye Hospital of Nanchang University, Nanchang, China	Instrumental variables of 211 GM taxa were obtained from genome wide association study (GWAS), and Mendelian randomization study was carried out to estimate their effects on DR risk from FinnGen GWAS (14,584 DR cases and 202,082 controls).	Previous researches have implicated a vital association between gut microbiota (GM) and diabetic retinopathy (DR) based on the association of the “gut-retina” axis. But their causal relationship has not been elucidated.	Two-sample	Anthropometric traits	Diabetic retinopathy	Metabolic health	Not discussed	FinnGen; Kurki 2022	Mean - 63 years	Both	14584	202082	14584	202082	NA	Case/control	Finnish	Gut microbiome	Streptococcus	Kurilshikov 2021	Range: 4-89	both	18340	18340	NA	Healthy	European (78%), East-Asian (4%), Admixed (1%), "Multiethnic" (7%), Middle East (3%), Hispanic (6%), AfroAmerican (0.6%)	Not discussed	Not discussed	R2 <0.001, clumping distance = 10,000kb in European 1000G data	Cochrane’s Q test was applied to test for heterogeneity. IVs with P<0.05 were considered heterogeneous. The intercept of MR Egger regression assessed the presence of potential pleiotropy in IVs. Horizontal pleiotropy was deemed to be Overview of MR analyses process and major assumptions. non-existent if P >0.05. To ensure the accuracy of results for GM taxa causally related to DR (based on IVW results), the multipotency was further analyzed using the MR-Pleiotropy RESidual Sum and Outlier (MR-PRESSO) test (R package “MRPRESSO”), and possible outliers were removed. Additionally, the leave-one-out method (23) was used to validate data robustness further	P < 1x10-5	The palindromic SNPs were removed to prevent the effect of alleles on the outcome of causality between GM taxa and DR	Not discussed	Not discussed	NA	12	NA	31 loci (1431 SNPs) associated with microbial (binary and quantitative traits)	Use a lenient threshold for selection of instruments	No	NA	IVW	Weighted median	MR Egger	Cochrane's Q	MR-PRESSO			All F > 10 and details provided in supplementary table 2 for SNPs but this is not mentioned in the paper and, in some cases, the number of SNPs provided does not equate the number used in analyses	R v 4.1.1	TwoSampleMR package	Not discussed	Not discussed	Not discussed	Not clear	Case/control	OR	0.926337	NA	95	0.80363	1.06778	0.291234	NA	NA	Similar to other GM-related MR studies, there is still no guarantee of weak instrumental bias despite satisfying the MR assumptions (IVs are closely correlated with GM taxa). Secondly, although the symptoms of DR were confined to the eye with subtle or even no effects on GM, we were unable to identify a possible mutual causal relationship between GM and DR due to the lack of an adequate number of IVs for reverse MR analysis. Fourth, multiple statistical corrections are too strict and conservative and may ignore GM taxa with a possible causal relationship with DR. Therefore, we did not consider the multiple testing results given the biological plausibility.	Not discussed	GWAS included subjects only of European descent, the findings of this study may not be generalizable to other ethnic groups	Considering that the data source of species level is different from the other five levels, and the GWAS sample size of Goodrich et al. (19) is less than that of Kurilshikov et al. (18), the number of IVs that could ultimately be selected remained limited.	Almost all information was provided in the MR study but some information was sourced from the original GWAS	No	Streptococcus (genus)	Diabetic retinopathy	0.926337	NA	95	0.80363	1.06778	0.291234	NA	NA
2383481240	No	No	Yes	Causal effects of gut microbiota on diabetic retinopathy: A Mendelian randomization study	2022	Frontiers in Immunology	https://doi.org/10.3389/fimmu.2022.930318	Kangcheng Liu	Zhipeng You	yzp74@sina.com	Jiangxi Province Division of National Clinical Research Center for Ocular Diseases, Jiangxi Clinical Research Center for Ophthalmic Disease, Jiangxi Research Institute of Ophthalmology and Visual Science, Affiliated Eye Hospital of Nanchang University, Nanchang, China	Instrumental variables of 211 GM taxa were obtained from genome wide association study (GWAS), and Mendelian randomization study was carried out to estimate their effects on DR risk from FinnGen GWAS (14,584 DR cases and 202,082 controls).	Previous researches have implicated a vital association between gut microbiota (GM) and diabetic retinopathy (DR) based on the association of the “gut-retina” axis. But their causal relationship has not been elucidated.	Two-sample	Anthropometric traits	Diabetic retinopathy	Metabolic health	Not discussed	FinnGen; Kurki 2022	Mean - 63 years	Both	14584	202082	14584	202082	NA	Case/control	Finnish	Gut microbiome	Collinsella	Kurilshikov 2021	Range: 4-89	both	18340	18340	NA	Healthy	European (78%), East-Asian (4%), Admixed (1%), "Multiethnic" (7%), Middle East (3%), Hispanic (6%), AfroAmerican (0.6%)	Not discussed	Not discussed	R2 <0.001, clumping distance = 10,000kb in European 1000G data	Cochrane’s Q test was applied to test for heterogeneity. IVs with P<0.05 were considered heterogeneous. The intercept of MR Egger regression assessed the presence of potential pleiotropy in IVs. Horizontal pleiotropy was deemed to be Overview of MR analyses process and major assumptions. non-existent if P >0.05. To ensure the accuracy of results for GM taxa causally related to DR (based on IVW results), the multipotency was further analyzed using the MR-Pleiotropy RESidual Sum and Outlier (MR-PRESSO) test (R package “MRPRESSO”), and possible outliers were removed. Additionally, the leave-one-out method (23) was used to validate data robustness further	P < 1x10-5	The palindromic SNPs were removed to prevent the effect of alleles on the outcome of causality between GM taxa and DR	Not discussed	Not discussed	NA	9	NA	31 loci (1431 SNPs) associated with microbial (binary and quantitative traits)	Use a lenient threshold for selection of instruments	No	NA	IVW	Weighted median	MR Egger	Cochrane's Q	MR-PRESSO			All F > 10 and details provided in supplementary table 2 for SNPs but this is not mentioned in the paper and, in some cases, the number of SNPs provided does not equate the number used in analyses	R v 4.1.1	TwoSampleMR package	Not discussed	Not discussed	Not discussed	Not clear	Case/control	OR	1.08763	NA	95	0.923707	1.28065	0.313522	NA	NA	Similar to other GM-related MR studies, there is still no guarantee of weak instrumental bias despite satisfying the MR assumptions (IVs are closely correlated with GM taxa). Secondly, although the symptoms of DR were confined to the eye with subtle or even no effects on GM, we were unable to identify a possible mutual causal relationship between GM and DR due to the lack of an adequate number of IVs for reverse MR analysis. Fourth, multiple statistical corrections are too strict and conservative and may ignore GM taxa with a possible causal relationship with DR. Therefore, we did not consider the multiple testing results given the biological plausibility.	Not discussed	GWAS included subjects only of European descent, the findings of this study may not be generalizable to other ethnic groups	Considering that the data source of species level is different from the other five levels, and the GWAS sample size of Goodrich et al. (19) is less than that of Kurilshikov et al. (18), the number of IVs that could ultimately be selected remained limited.	Almost all information was provided in the MR study but some information was sourced from the original GWAS	No	Collinsella (genus)	Diabetic retinopathy	1.08763	NA	95	0.923707	1.28065	0.313522	NA	NA
2383481240	No	No	Yes	Causal effects of gut microbiota on diabetic retinopathy: A Mendelian randomization study	2022	Frontiers in Immunology	https://doi.org/10.3389/fimmu.2022.930318	Kangcheng Liu	Zhipeng You	yzp74@sina.com	Jiangxi Province Division of National Clinical Research Center for Ocular Diseases, Jiangxi Clinical Research Center for Ophthalmic Disease, Jiangxi Research Institute of Ophthalmology and Visual Science, Affiliated Eye Hospital of Nanchang University, Nanchang, China	Instrumental variables of 211 GM taxa were obtained from genome wide association study (GWAS), and Mendelian randomization study was carried out to estimate their effects on DR risk from FinnGen GWAS (14,584 DR cases and 202,082 controls).	Previous researches have implicated a vital association between gut microbiota (GM) and diabetic retinopathy (DR) based on the association of the “gut-retina” axis. But their causal relationship has not been elucidated.	Two-sample	Anthropometric traits	Diabetic retinopathy	Metabolic health	Not discussed	FinnGen; Kurki 2022	Mean - 63 years	Both	14584	202082	14584	202082	NA	Case/control	Finnish	Gut microbiome	Coprococcus2	Kurilshikov 2021	Range: 4-89	both	18340	18340	NA	Healthy	European (78%), East-Asian (4%), Admixed (1%), "Multiethnic" (7%), Middle East (3%), Hispanic (6%), AfroAmerican (0.6%)	Not discussed	Not discussed	R2 <0.001, clumping distance = 10,000kb in European 1000G data	Cochrane’s Q test was applied to test for heterogeneity. IVs with P<0.05 were considered heterogeneous. The intercept of MR Egger regression assessed the presence of potential pleiotropy in IVs. Horizontal pleiotropy was deemed to be Overview of MR analyses process and major assumptions. non-existent if P >0.05. To ensure the accuracy of results for GM taxa causally related to DR (based on IVW results), the multipotency was further analyzed using the MR-Pleiotropy RESidual Sum and Outlier (MR-PRESSO) test (R package “MRPRESSO”), and possible outliers were removed. Additionally, the leave-one-out method (23) was used to validate data robustness further	P < 1x10-5	The palindromic SNPs were removed to prevent the effect of alleles on the outcome of causality between GM taxa and DR	Not discussed	Not discussed	NA	8	NA	31 loci (1431 SNPs) associated with microbial (binary and quantitative traits)	Use a lenient threshold for selection of instruments	No	NA	IVW	Weighted median	MR Egger	Cochrane's Q	MR-PRESSO			All F > 10 and details provided in supplementary table 2 for SNPs but this is not mentioned in the paper and, in some cases, the number of SNPs provided does not equate the number used in analyses	R v 4.1.1	TwoSampleMR package	Not discussed	Not discussed	Not discussed	Not clear	Case/control	OR	0.860738	NA	95	0.709088	1.04482	0.129369	NA	NA	Similar to other GM-related MR studies, there is still no guarantee of weak instrumental bias despite satisfying the MR assumptions (IVs are closely correlated with GM taxa). Secondly, although the symptoms of DR were confined to the eye with subtle or even no effects on GM, we were unable to identify a possible mutual causal relationship between GM and DR due to the lack of an adequate number of IVs for reverse MR analysis. Fourth, multiple statistical corrections are too strict and conservative and may ignore GM taxa with a possible causal relationship with DR. Therefore, we did not consider the multiple testing results given the biological plausibility.	Not discussed	GWAS included subjects only of European descent, the findings of this study may not be generalizable to other ethnic groups	Considering that the data source of species level is different from the other five levels, and the GWAS sample size of Goodrich et al. (19) is less than that of Kurilshikov et al. (18), the number of IVs that could ultimately be selected remained limited.	Almost all information was provided in the MR study but some information was sourced from the original GWAS	No	Coprococcus2 (genus)	Diabetic retinopathy	0.860738	NA	95	0.709088	1.04482	0.129369	NA	NA
2383481240	No	No	Yes	Causal effects of gut microbiota on diabetic retinopathy: A Mendelian randomization study	2022	Frontiers in Immunology	https://doi.org/10.3389/fimmu.2022.930318	Kangcheng Liu	Zhipeng You	yzp74@sina.com	Jiangxi Province Division of National Clinical Research Center for Ocular Diseases, Jiangxi Clinical Research Center for Ophthalmic Disease, Jiangxi Research Institute of Ophthalmology and Visual Science, Affiliated Eye Hospital of Nanchang University, Nanchang, China	Instrumental variables of 211 GM taxa were obtained from genome wide association study (GWAS), and Mendelian randomization study was carried out to estimate their effects on DR risk from FinnGen GWAS (14,584 DR cases and 202,082 controls).	Previous researches have implicated a vital association between gut microbiota (GM) and diabetic retinopathy (DR) based on the association of the “gut-retina” axis. But their causal relationship has not been elucidated.	Two-sample	Anthropometric traits	Diabetic retinopathy	Metabolic health	Not discussed	FinnGen; Kurki 2022	Mean - 63 years	Both	14584	202082	14584	202082	NA	Case/control	Finnish	Gut microbiome	Anaerostipes	Kurilshikov 2021	Range: 4-89	both	18340	18340	NA	Healthy	European (78%), East-Asian (4%), Admixed (1%), "Multiethnic" (7%), Middle East (3%), Hispanic (6%), AfroAmerican (0.6%)	Not discussed	Not discussed	R2 <0.001, clumping distance = 10,000kb in European 1000G data	Cochrane’s Q test was applied to test for heterogeneity. IVs with P<0.05 were considered heterogeneous. The intercept of MR Egger regression assessed the presence of potential pleiotropy in IVs. Horizontal pleiotropy was deemed to be Overview of MR analyses process and major assumptions. non-existent if P >0.05. To ensure the accuracy of results for GM taxa causally related to DR (based on IVW results), the multipotency was further analyzed using the MR-Pleiotropy RESidual Sum and Outlier (MR-PRESSO) test (R package “MRPRESSO”), and possible outliers were removed. Additionally, the leave-one-out method (23) was used to validate data robustness further	P < 1x10-5	The palindromic SNPs were removed to prevent the effect of alleles on the outcome of causality between GM taxa and DR	Not discussed	Not discussed	NA	13	NA	31 loci (1431 SNPs) associated with microbial (binary and quantitative traits)	Use a lenient threshold for selection of instruments	No	NA	IVW	Weighted median	MR Egger	Cochrane's Q	MR-PRESSO			All F > 10 and details provided in supplementary table 2 for SNPs but this is not mentioned in the paper and, in some cases, the number of SNPs provided does not equate the number used in analyses	R v 4.1.1	TwoSampleMR package	Not discussed	Not discussed	Not discussed	Not clear	Case/control	OR	1.01262	NA	95	0.879827	1.16545	0.861204	NA	NA	Similar to other GM-related MR studies, there is still no guarantee of weak instrumental bias despite satisfying the MR assumptions (IVs are closely correlated with GM taxa). Secondly, although the symptoms of DR were confined to the eye with subtle or even no effects on GM, we were unable to identify a possible mutual causal relationship between GM and DR due to the lack of an adequate number of IVs for reverse MR analysis. Fourth, multiple statistical corrections are too strict and conservative and may ignore GM taxa with a possible causal relationship with DR. Therefore, we did not consider the multiple testing results given the biological plausibility.	Not discussed	GWAS included subjects only of European descent, the findings of this study may not be generalizable to other ethnic groups	Considering that the data source of species level is different from the other five levels, and the GWAS sample size of Goodrich et al. (19) is less than that of Kurilshikov et al. (18), the number of IVs that could ultimately be selected remained limited.	Almost all information was provided in the MR study but some information was sourced from the original GWAS	No	Anaerostipes (genus)	Diabetic retinopathy	1.01262	NA	95	0.879827	1.16545	0.861204	NA	NA
2383481240	No	No	Yes	Causal effects of gut microbiota on diabetic retinopathy: A Mendelian randomization study	2022	Frontiers in Immunology	https://doi.org/10.3389/fimmu.2022.930318	Kangcheng Liu	Zhipeng You	yzp74@sina.com	Jiangxi Province Division of National Clinical Research Center for Ocular Diseases, Jiangxi Clinical Research Center for Ophthalmic Disease, Jiangxi Research Institute of Ophthalmology and Visual Science, Affiliated Eye Hospital of Nanchang University, Nanchang, China	Instrumental variables of 211 GM taxa were obtained from genome wide association study (GWAS), and Mendelian randomization study was carried out to estimate their effects on DR risk from FinnGen GWAS (14,584 DR cases and 202,082 controls).	Previous researches have implicated a vital association between gut microbiota (GM) and diabetic retinopathy (DR) based on the association of the “gut-retina” axis. But their causal relationship has not been elucidated.	Two-sample	Anthropometric traits	Diabetic retinopathy	Metabolic health	Not discussed	FinnGen; Kurki 2022	Mean - 63 years	Both	14584	202082	14584	202082	NA	Case/control	Finnish	Gut microbiome	Allisonella	Kurilshikov 2021	Range: 4-89	both	18340	18340	NA	Healthy	European (78%), East-Asian (4%), Admixed (1%), "Multiethnic" (7%), Middle East (3%), Hispanic (6%), AfroAmerican (0.6%)	Not discussed	Not discussed	R2 <0.001, clumping distance = 10,000kb in European 1000G data	Cochrane’s Q test was applied to test for heterogeneity. IVs with P<0.05 were considered heterogeneous. The intercept of MR Egger regression assessed the presence of potential pleiotropy in IVs. Horizontal pleiotropy was deemed to be Overview of MR analyses process and major assumptions. non-existent if P >0.05. To ensure the accuracy of results for GM taxa causally related to DR (based on IVW results), the multipotency was further analyzed using the MR-Pleiotropy RESidual Sum and Outlier (MR-PRESSO) test (R package “MRPRESSO”), and possible outliers were removed. Additionally, the leave-one-out method (23) was used to validate data robustness further	P < 1x10-5	The palindromic SNPs were removed to prevent the effect of alleles on the outcome of causality between GM taxa and DR	Not discussed	Not discussed	NA	8	NA	31 loci (1431 SNPs) associated with microbial (binary and quantitative traits)	Use a lenient threshold for selection of instruments	No	NA	IVW	Weighted median	MR Egger	Cochrane's Q	MR-PRESSO			All F > 10 and details provided in supplementary table 2 for SNPs but this is not mentioned in the paper and, in some cases, the number of SNPs provided does not equate the number used in analyses	R v 4.1.1	TwoSampleMR package	Not discussed	Not discussed	Not discussed	Not clear	Case/control	OR	0.985196	NA	95	0.909732	1.06692	0.713752	NA	NA	Similar to other GM-related MR studies, there is still no guarantee of weak instrumental bias despite satisfying the MR assumptions (IVs are closely correlated with GM taxa). Secondly, although the symptoms of DR were confined to the eye with subtle or even no effects on GM, we were unable to identify a possible mutual causal relationship between GM and DR due to the lack of an adequate number of IVs for reverse MR analysis. Fourth, multiple statistical corrections are too strict and conservative and may ignore GM taxa with a possible causal relationship with DR. Therefore, we did not consider the multiple testing results given the biological plausibility.	Not discussed	GWAS included subjects only of European descent, the findings of this study may not be generalizable to other ethnic groups	Considering that the data source of species level is different from the other five levels, and the GWAS sample size of Goodrich et al. (19) is less than that of Kurilshikov et al. (18), the number of IVs that could ultimately be selected remained limited.	Almost all information was provided in the MR study but some information was sourced from the original GWAS	No	Allisonella (genus)	Diabetic retinopathy	0.985196	NA	95	0.909732	1.06692	0.713752	NA	NA
2383481240	No	No	Yes	Causal effects of gut microbiota on diabetic retinopathy: A Mendelian randomization study	2022	Frontiers in Immunology	https://doi.org/10.3389/fimmu.2022.930318	Kangcheng Liu	Zhipeng You	yzp74@sina.com	Jiangxi Province Division of National Clinical Research Center for Ocular Diseases, Jiangxi Clinical Research Center for Ophthalmic Disease, Jiangxi Research Institute of Ophthalmology and Visual Science, Affiliated Eye Hospital of Nanchang University, Nanchang, China	Instrumental variables of 211 GM taxa were obtained from genome wide association study (GWAS), and Mendelian randomization study was carried out to estimate their effects on DR risk from FinnGen GWAS (14,584 DR cases and 202,082 controls).	Previous researches have implicated a vital association between gut microbiota (GM) and diabetic retinopathy (DR) based on the association of the “gut-retina” axis. But their causal relationship has not been elucidated.	Two-sample	Anthropometric traits	Diabetic retinopathy	Metabolic health	Not discussed	FinnGen; Kurki 2022	Mean - 63 years	Both	14584	202082	14584	202082	NA	Case/control	Finnish	Gut microbiome	Methanobrevibacter	Kurilshikov 2021	Range: 4-89	both	18340	18340	NA	Healthy	European (78%), East-Asian (4%), Admixed (1%), "Multiethnic" (7%), Middle East (3%), Hispanic (6%), AfroAmerican (0.6%)	Not discussed	Not discussed	R2 <0.001, clumping distance = 10,000kb in European 1000G data	Cochrane’s Q test was applied to test for heterogeneity. IVs with P<0.05 were considered heterogeneous. The intercept of MR Egger regression assessed the presence of potential pleiotropy in IVs. Horizontal pleiotropy was deemed to be Overview of MR analyses process and major assumptions. non-existent if P >0.05. To ensure the accuracy of results for GM taxa causally related to DR (based on IVW results), the multipotency was further analyzed using the MR-Pleiotropy RESidual Sum and Outlier (MR-PRESSO) test (R package “MRPRESSO”), and possible outliers were removed. Additionally, the leave-one-out method (23) was used to validate data robustness further	P < 1x10-5	The palindromic SNPs were removed to prevent the effect of alleles on the outcome of causality between GM taxa and DR	Not discussed	Not discussed	NA	6	NA	31 loci (1431 SNPs) associated with microbial (binary and quantitative traits)	Use a lenient threshold for selection of instruments	No	NA	IVW	Weighted median	MR Egger	Cochrane's Q	MR-PRESSO			All F > 10 and details provided in supplementary table 2 for SNPs but this is not mentioned in the paper and, in some cases, the number of SNPs provided does not equate the number used in analyses	R v 4.1.1	TwoSampleMR package	Not discussed	Not discussed	Not discussed	Not clear	Case/control	OR	0.993181	NA	95	0.897985	1.09847	0.894112	NA	NA	Similar to other GM-related MR studies, there is still no guarantee of weak instrumental bias despite satisfying the MR assumptions (IVs are closely correlated with GM taxa). Secondly, although the symptoms of DR were confined to the eye with subtle or even no effects on GM, we were unable to identify a possible mutual causal relationship between GM and DR due to the lack of an adequate number of IVs for reverse MR analysis. Fourth, multiple statistical corrections are too strict and conservative and may ignore GM taxa with a possible causal relationship with DR. Therefore, we did not consider the multiple testing results given the biological plausibility.	Not discussed	GWAS included subjects only of European descent, the findings of this study may not be generalizable to other ethnic groups	Considering that the data source of species level is different from the other five levels, and the GWAS sample size of Goodrich et al. (19) is less than that of Kurilshikov et al. (18), the number of IVs that could ultimately be selected remained limited.	Almost all information was provided in the MR study but some information was sourced from the original GWAS	No	Methanobrevibacter (genus)	Diabetic retinopathy	0.993181	NA	95	0.897985	1.09847	0.894112	NA	NA
2383481240	No	No	Yes	Causal effects of gut microbiota on diabetic retinopathy: A Mendelian randomization study	2022	Frontiers in Immunology	https://doi.org/10.3389/fimmu.2022.930318	Kangcheng Liu	Zhipeng You	yzp74@sina.com	Jiangxi Province Division of National Clinical Research Center for Ocular Diseases, Jiangxi Clinical Research Center for Ophthalmic Disease, Jiangxi Research Institute of Ophthalmology and Visual Science, Affiliated Eye Hospital of Nanchang University, Nanchang, China	Instrumental variables of 211 GM taxa were obtained from genome wide association study (GWAS), and Mendelian randomization study was carried out to estimate their effects on DR risk from FinnGen GWAS (14,584 DR cases and 202,082 controls).	Previous researches have implicated a vital association between gut microbiota (GM) and diabetic retinopathy (DR) based on the association of the “gut-retina” axis. But their causal relationship has not been elucidated.	Two-sample	Anthropometric traits	Diabetic retinopathy	Metabolic health	Not discussed	FinnGen; Kurki 2022	Mean - 63 years	Both	14584	202082	14584	202082	NA	Case/control	Finnish	Gut microbiome	Bacteroides	Kurilshikov 2021	Range: 4-89	both	18340	18340	NA	Healthy	European (78%), East-Asian (4%), Admixed (1%), "Multiethnic" (7%), Middle East (3%), Hispanic (6%), AfroAmerican (0.6%)	Not discussed	Not discussed	R2 <0.001, clumping distance = 10,000kb in European 1000G data	Cochrane’s Q test was applied to test for heterogeneity. IVs with P<0.05 were considered heterogeneous. The intercept of MR Egger regression assessed the presence of potential pleiotropy in IVs. Horizontal pleiotropy was deemed to be Overview of MR analyses process and major assumptions. non-existent if P >0.05. To ensure the accuracy of results for GM taxa causally related to DR (based on IVW results), the multipotency was further analyzed using the MR-Pleiotropy RESidual Sum and Outlier (MR-PRESSO) test (R package “MRPRESSO”), and possible outliers were removed. Additionally, the leave-one-out method (23) was used to validate data robustness further	P < 1x10-5	The palindromic SNPs were removed to prevent the effect of alleles on the outcome of causality between GM taxa and DR	Not discussed	Not discussed	NA	7	NA	31 loci (1431 SNPs) associated with microbial (binary and quantitative traits)	Use a lenient threshold for selection of instruments	No	NA	IVW	Weighted median	MR Egger	Cochrane's Q	MR-PRESSO			All F > 10 and details provided in supplementary table 2 for SNPs but this is not mentioned in the paper and, in some cases, the number of SNPs provided does not equate the number used in analyses	R v 4.1.1	TwoSampleMR package	Not discussed	Not discussed	Not discussed	Not clear	Case/control	OR	1.04886	NA	95	0.871148	1.26282	0.61452	NA	NA	Similar to other GM-related MR studies, there is still no guarantee of weak instrumental bias despite satisfying the MR assumptions (IVs are closely correlated with GM taxa). Secondly, although the symptoms of DR were confined to the eye with subtle or even no effects on GM, we were unable to identify a possible mutual causal relationship between GM and DR due to the lack of an adequate number of IVs for reverse MR analysis. Fourth, multiple statistical corrections are too strict and conservative and may ignore GM taxa with a possible causal relationship with DR. Therefore, we did not consider the multiple testing results given the biological plausibility.	Not discussed	GWAS included subjects only of European descent, the findings of this study may not be generalizable to other ethnic groups	Considering that the data source of species level is different from the other five levels, and the GWAS sample size of Goodrich et al. (19) is less than that of Kurilshikov et al. (18), the number of IVs that could ultimately be selected remained limited.	Almost all information was provided in the MR study but some information was sourced from the original GWAS	No	Bacteroides (genus)	Diabetic retinopathy	1.04886	NA	95	0.871148	1.26282	0.61452	NA	NA
2383481240	No	No	Yes	Causal effects of gut microbiota on diabetic retinopathy: A Mendelian randomization study	2022	Frontiers in Immunology	https://doi.org/10.3389/fimmu.2022.930318	Kangcheng Liu	Zhipeng You	yzp74@sina.com	Jiangxi Province Division of National Clinical Research Center for Ocular Diseases, Jiangxi Clinical Research Center for Ophthalmic Disease, Jiangxi Research Institute of Ophthalmology and Visual Science, Affiliated Eye Hospital of Nanchang University, Nanchang, China	Instrumental variables of 211 GM taxa were obtained from genome wide association study (GWAS), and Mendelian randomization study was carried out to estimate their effects on DR risk from FinnGen GWAS (14,584 DR cases and 202,082 controls).	Previous researches have implicated a vital association between gut microbiota (GM) and diabetic retinopathy (DR) based on the association of the “gut-retina” axis. But their causal relationship has not been elucidated.	Two-sample	Anthropometric traits	Diabetic retinopathy	Metabolic health	Not discussed	FinnGen; Kurki 2022	Mean - 63 years	Both	14584	202082	14584	202082	NA	Case/control	Finnish	Gut microbiome	Flavonifractor	Kurilshikov 2021	Range: 4-89	both	18340	18340	NA	Healthy	European (78%), East-Asian (4%), Admixed (1%), "Multiethnic" (7%), Middle East (3%), Hispanic (6%), AfroAmerican (0.6%)	Not discussed	Not discussed	R2 <0.001, clumping distance = 10,000kb in European 1000G data	Cochrane’s Q test was applied to test for heterogeneity. IVs with P<0.05 were considered heterogeneous. The intercept of MR Egger regression assessed the presence of potential pleiotropy in IVs. Horizontal pleiotropy was deemed to be Overview of MR analyses process and major assumptions. non-existent if P >0.05. To ensure the accuracy of results for GM taxa causally related to DR (based on IVW results), the multipotency was further analyzed using the MR-Pleiotropy RESidual Sum and Outlier (MR-PRESSO) test (R package “MRPRESSO”), and possible outliers were removed. Additionally, the leave-one-out method (23) was used to validate data robustness further	P < 1x10-5	The palindromic SNPs were removed to prevent the effect of alleles on the outcome of causality between GM taxa and DR	Not discussed	Not discussed	NA	5	NA	31 loci (1431 SNPs) associated with microbial (binary and quantitative traits)	Use a lenient threshold for selection of instruments	No	NA	IVW	Weighted median	MR Egger	Cochrane's Q	MR-PRESSO			All F > 10 and details provided in supplementary table 2 for SNPs but this is not mentioned in the paper and, in some cases, the number of SNPs provided does not equate the number used in analyses	R v 4.1.1	TwoSampleMR package	Not discussed	Not discussed	Not discussed	Not clear	Case/control	OR	1.01153	NA	95	0.851605	1.20149	0.896099	NA	NA	Similar to other GM-related MR studies, there is still no guarantee of weak instrumental bias despite satisfying the MR assumptions (IVs are closely correlated with GM taxa). Secondly, although the symptoms of DR were confined to the eye with subtle or even no effects on GM, we were unable to identify a possible mutual causal relationship between GM and DR due to the lack of an adequate number of IVs for reverse MR analysis. Fourth, multiple statistical corrections are too strict and conservative and may ignore GM taxa with a possible causal relationship with DR. Therefore, we did not consider the multiple testing results given the biological plausibility.	Not discussed	GWAS included subjects only of European descent, the findings of this study may not be generalizable to other ethnic groups	Considering that the data source of species level is different from the other five levels, and the GWAS sample size of Goodrich et al. (19) is less than that of Kurilshikov et al. (18), the number of IVs that could ultimately be selected remained limited.	Almost all information was provided in the MR study but some information was sourced from the original GWAS	No	Flavonifractor (genus)	Diabetic retinopathy	1.01153	NA	95	0.851605	1.20149	0.896099	NA	NA
2383481240	No	No	Yes	Causal effects of gut microbiota on diabetic retinopathy: A Mendelian randomization study	2022	Frontiers in Immunology	https://doi.org/10.3389/fimmu.2022.930318	Kangcheng Liu	Zhipeng You	yzp74@sina.com	Jiangxi Province Division of National Clinical Research Center for Ocular Diseases, Jiangxi Clinical Research Center for Ophthalmic Disease, Jiangxi Research Institute of Ophthalmology and Visual Science, Affiliated Eye Hospital of Nanchang University, Nanchang, China	Instrumental variables of 211 GM taxa were obtained from genome wide association study (GWAS), and Mendelian randomization study was carried out to estimate their effects on DR risk from FinnGen GWAS (14,584 DR cases and 202,082 controls).	Previous researches have implicated a vital association between gut microbiota (GM) and diabetic retinopathy (DR) based on the association of the “gut-retina” axis. But their causal relationship has not been elucidated.	Two-sample	Anthropometric traits	Diabetic retinopathy	Metabolic health	Not discussed	FinnGen; Kurki 2022	Mean - 63 years	Both	14584	202082	14584	202082	NA	Case/control	Finnish	Gut microbiome	Parasutterella	Kurilshikov 2021	Range: 4-89	both	18340	18340	NA	Healthy	European (78%), East-Asian (4%), Admixed (1%), "Multiethnic" (7%), Middle East (3%), Hispanic (6%), AfroAmerican (0.6%)	Not discussed	Not discussed	R2 <0.001, clumping distance = 10,000kb in European 1000G data	Cochrane’s Q test was applied to test for heterogeneity. IVs with P<0.05 were considered heterogeneous. The intercept of MR Egger regression assessed the presence of potential pleiotropy in IVs. Horizontal pleiotropy was deemed to be Overview of MR analyses process and major assumptions. non-existent if P >0.05. To ensure the accuracy of results for GM taxa causally related to DR (based on IVW results), the multipotency was further analyzed using the MR-Pleiotropy RESidual Sum and Outlier (MR-PRESSO) test (R package “MRPRESSO”), and possible outliers were removed. Additionally, the leave-one-out method (23) was used to validate data robustness further	P < 1x10-5	The palindromic SNPs were removed to prevent the effect of alleles on the outcome of causality between GM taxa and DR	Not discussed	Not discussed	NA	14	NA	31 loci (1431 SNPs) associated with microbial (binary and quantitative traits)	Use a lenient threshold for selection of instruments	No	NA	IVW	Weighted median	MR Egger	Cochrane's Q	MR-PRESSO			All F > 10 and details provided in supplementary table 2 for SNPs but this is not mentioned in the paper and, in some cases, the number of SNPs provided does not equate the number used in analyses	R v 4.1.1	TwoSampleMR package	Not discussed	Not discussed	Not discussed	Not clear	Case/control	OR	1.09297	NA	95	0.99027	1.20631	0.077433	NA	NA	Similar to other GM-related MR studies, there is still no guarantee of weak instrumental bias despite satisfying the MR assumptions (IVs are closely correlated with GM taxa). Secondly, although the symptoms of DR were confined to the eye with subtle or even no effects on GM, we were unable to identify a possible mutual causal relationship between GM and DR due to the lack of an adequate number of IVs for reverse MR analysis. Fourth, multiple statistical corrections are too strict and conservative and may ignore GM taxa with a possible causal relationship with DR. Therefore, we did not consider the multiple testing results given the biological plausibility.	Not discussed	GWAS included subjects only of European descent, the findings of this study may not be generalizable to other ethnic groups	Considering that the data source of species level is different from the other five levels, and the GWAS sample size of Goodrich et al. (19) is less than that of Kurilshikov et al. (18), the number of IVs that could ultimately be selected remained limited.	Almost all information was provided in the MR study but some information was sourced from the original GWAS	No	Parasutterella (genus)	Diabetic retinopathy	1.09297	NA	95	0.99027	1.20631	0.0774329	NA	NA
2383481240	No	No	Yes	Causal effects of gut microbiota on diabetic retinopathy: A Mendelian randomization study	2022	Frontiers in Immunology	https://doi.org/10.3389/fimmu.2022.930318	Kangcheng Liu	Zhipeng You	yzp74@sina.com	Jiangxi Province Division of National Clinical Research Center for Ocular Diseases, Jiangxi Clinical Research Center for Ophthalmic Disease, Jiangxi Research Institute of Ophthalmology and Visual Science, Affiliated Eye Hospital of Nanchang University, Nanchang, China	Instrumental variables of 211 GM taxa were obtained from genome wide association study (GWAS), and Mendelian randomization study was carried out to estimate their effects on DR risk from FinnGen GWAS (14,584 DR cases and 202,082 controls).	Previous researches have implicated a vital association between gut microbiota (GM) and diabetic retinopathy (DR) based on the association of the “gut-retina” axis. But their causal relationship has not been elucidated.	Two-sample	Anthropometric traits	Diabetic retinopathy	Metabolic health	Not discussed	FinnGen; Kurki 2022	Mean - 63 years	Both	14584	202082	14584	202082	NA	Case/control	Finnish	Gut microbiome	LachnospiraceaeUCG008	Kurilshikov 2021	Range: 4-89	both	18340	18340	NA	Healthy	European (78%), East-Asian (4%), Admixed (1%), "Multiethnic" (7%), Middle East (3%), Hispanic (6%), AfroAmerican (0.6%)	Not discussed	Not discussed	R2 <0.001, clumping distance = 10,000kb in European 1000G data	Cochrane’s Q test was applied to test for heterogeneity. IVs with P<0.05 were considered heterogeneous. The intercept of MR Egger regression assessed the presence of potential pleiotropy in IVs. Horizontal pleiotropy was deemed to be Overview of MR analyses process and major assumptions. non-existent if P >0.05. To ensure the accuracy of results for GM taxa causally related to DR (based on IVW results), the multipotency was further analyzed using the MR-Pleiotropy RESidual Sum and Outlier (MR-PRESSO) test (R package “MRPRESSO”), and possible outliers were removed. Additionally, the leave-one-out method (23) was used to validate data robustness further	P < 1x10-5	The palindromic SNPs were removed to prevent the effect of alleles on the outcome of causality between GM taxa and DR	Not discussed	Not discussed	NA	10	NA	31 loci (1431 SNPs) associated with microbial (binary and quantitative traits)	Use a lenient threshold for selection of instruments	No	NA	IVW	Weighted median	MR Egger	Cochrane's Q	MR-PRESSO			All F > 10 and details provided in supplementary table 2 for SNPs but this is not mentioned in the paper and, in some cases, the number of SNPs provided does not equate the number used in analyses	R v 4.1.1	TwoSampleMR package	Not discussed	Not discussed	Not discussed	Not clear	Case/control	OR	0.913707	NA	95	0.830711	1.00499	0.0632463	NA	NA	Similar to other GM-related MR studies, there is still no guarantee of weak instrumental bias despite satisfying the MR assumptions (IVs are closely correlated with GM taxa). Secondly, although the symptoms of DR were confined to the eye with subtle or even no effects on GM, we were unable to identify a possible mutual causal relationship between GM and DR due to the lack of an adequate number of IVs for reverse MR analysis. Fourth, multiple statistical corrections are too strict and conservative and may ignore GM taxa with a possible causal relationship with DR. Therefore, we did not consider the multiple testing results given the biological plausibility.	Not discussed	GWAS included subjects only of European descent, the findings of this study may not be generalizable to other ethnic groups	Considering that the data source of species level is different from the other five levels, and the GWAS sample size of Goodrich et al. (19) is less than that of Kurilshikov et al. (18), the number of IVs that could ultimately be selected remained limited.	Almost all information was provided in the MR study but some information was sourced from the original GWAS	No	LachnospiraceaeUCG008 (genus)	Diabetic retinopathy	0.913707	NA	95	0.830711	1.00499	0.0632463	NA	NA
2383481240	No	No	Yes	Causal effects of gut microbiota on diabetic retinopathy: A Mendelian randomization study	2022	Frontiers in Immunology	https://doi.org/10.3389/fimmu.2022.930318	Kangcheng Liu	Zhipeng You	yzp74@sina.com	Jiangxi Province Division of National Clinical Research Center for Ocular Diseases, Jiangxi Clinical Research Center for Ophthalmic Disease, Jiangxi Research Institute of Ophthalmology and Visual Science, Affiliated Eye Hospital of Nanchang University, Nanchang, China	Instrumental variables of 211 GM taxa were obtained from genome wide association study (GWAS), and Mendelian randomization study was carried out to estimate their effects on DR risk from FinnGen GWAS (14,584 DR cases and 202,082 controls).	Previous researches have implicated a vital association between gut microbiota (GM) and diabetic retinopathy (DR) based on the association of the “gut-retina” axis. But their causal relationship has not been elucidated.	Two-sample	Anthropometric traits	Diabetic retinopathy	Metabolic health	Not discussed	FinnGen; Kurki 2022	Mean - 63 years	Both	14584	202082	14584	202082	NA	Case/control	Finnish	Gut microbiome	Intestinimonas	Kurilshikov 2021	Range: 4-89	both	18340	18340	NA	Healthy	European (78%), East-Asian (4%), Admixed (1%), "Multiethnic" (7%), Middle East (3%), Hispanic (6%), AfroAmerican (0.6%)	Not discussed	Not discussed	R2 <0.001, clumping distance = 10,000kb in European 1000G data	Cochrane’s Q test was applied to test for heterogeneity. IVs with P<0.05 were considered heterogeneous. The intercept of MR Egger regression assessed the presence of potential pleiotropy in IVs. Horizontal pleiotropy was deemed to be Overview of MR analyses process and major assumptions. non-existent if P >0.05. To ensure the accuracy of results for GM taxa causally related to DR (based on IVW results), the multipotency was further analyzed using the MR-Pleiotropy RESidual Sum and Outlier (MR-PRESSO) test (R package “MRPRESSO”), and possible outliers were removed. Additionally, the leave-one-out method (23) was used to validate data robustness further	P < 1x10-5	The palindromic SNPs were removed to prevent the effect of alleles on the outcome of causality between GM taxa and DR	Not discussed	Not discussed	NA	16	NA	31 loci (1431 SNPs) associated with microbial (binary and quantitative traits)	Use a lenient threshold for selection of instruments	No	NA	IVW	Weighted median	MR Egger	Cochrane's Q	MR-PRESSO			All F > 10 and details provided in supplementary table 2 for SNPs but this is not mentioned in the paper and, in some cases, the number of SNPs provided does not equate the number used in analyses	R v 4.1.1	TwoSampleMR package	Not discussed	Not discussed	Not discussed	Not clear	Case/control	OR	1.10151	NA	95	0.989264	1.22649	0.0778756	NA	NA	Similar to other GM-related MR studies, there is still no guarantee of weak instrumental bias despite satisfying the MR assumptions (IVs are closely correlated with GM taxa). Secondly, although the symptoms of DR were confined to the eye with subtle or even no effects on GM, we were unable to identify a possible mutual causal relationship between GM and DR due to the lack of an adequate number of IVs for reverse MR analysis. Fourth, multiple statistical corrections are too strict and conservative and may ignore GM taxa with a possible causal relationship with DR. Therefore, we did not consider the multiple testing results given the biological plausibility.	Not discussed	GWAS included subjects only of European descent, the findings of this study may not be generalizable to other ethnic groups	Considering that the data source of species level is different from the other five levels, and the GWAS sample size of Goodrich et al. (19) is less than that of Kurilshikov et al. (18), the number of IVs that could ultimately be selected remained limited.	Almost all information was provided in the MR study but some information was sourced from the original GWAS	No	Intestinimonas (genus)	Diabetic retinopathy	1.10151	NA	95	0.989264	1.22649	0.0778756	NA	NA
2383481240	No	No	Yes	Causal effects of gut microbiota on diabetic retinopathy: A Mendelian randomization study	2022	Frontiers in Immunology	https://doi.org/10.3389/fimmu.2022.930318	Kangcheng Liu	Zhipeng You	yzp74@sina.com	Jiangxi Province Division of National Clinical Research Center for Ocular Diseases, Jiangxi Clinical Research Center for Ophthalmic Disease, Jiangxi Research Institute of Ophthalmology and Visual Science, Affiliated Eye Hospital of Nanchang University, Nanchang, China	Instrumental variables of 211 GM taxa were obtained from genome wide association study (GWAS), and Mendelian randomization study was carried out to estimate their effects on DR risk from FinnGen GWAS (14,584 DR cases and 202,082 controls).	Previous researches have implicated a vital association between gut microbiota (GM) and diabetic retinopathy (DR) based on the association of the “gut-retina” axis. But their causal relationship has not been elucidated.	Two-sample	Anthropometric traits	Diabetic retinopathy	Metabolic health	Not discussed	FinnGen; Kurki 2022	Mean - 63 years	Both	14584	202082	14584	202082	NA	Case/control	Finnish	Gut microbiome	Coprobacter	Kurilshikov 2021	Range: 4-89	both	18340	18340	NA	Healthy	European (78%), East-Asian (4%), Admixed (1%), "Multiethnic" (7%), Middle East (3%), Hispanic (6%), AfroAmerican (0.6%)	Not discussed	Not discussed	R2 <0.001, clumping distance = 10,000kb in European 1000G data	Cochrane’s Q test was applied to test for heterogeneity. IVs with P<0.05 were considered heterogeneous. The intercept of MR Egger regression assessed the presence of potential pleiotropy in IVs. Horizontal pleiotropy was deemed to be Overview of MR analyses process and major assumptions. non-existent if P >0.05. To ensure the accuracy of results for GM taxa causally related to DR (based on IVW results), the multipotency was further analyzed using the MR-Pleiotropy RESidual Sum and Outlier (MR-PRESSO) test (R package “MRPRESSO”), and possible outliers were removed. Additionally, the leave-one-out method (23) was used to validate data robustness further	P < 1x10-5	The palindromic SNPs were removed to prevent the effect of alleles on the outcome of causality between GM taxa and DR	Not discussed	Not discussed	NA	10	NA	31 loci (1431 SNPs) associated with microbial (binary and quantitative traits)	Use a lenient threshold for selection of instruments	No	NA	IVW	Weighted median	MR Egger	Cochrane's Q	MR-PRESSO			All F > 10 and details provided in supplementary table 2 for SNPs but this is not mentioned in the paper and, in some cases, the number of SNPs provided does not equate the number used in analyses	R v 4.1.1	TwoSampleMR package	Not discussed	Not discussed	Not discussed	Not clear	Case/control	OR	0.971217	NA	95	0.864257	1.09142	0.623718	NA	NA	Similar to other GM-related MR studies, there is still no guarantee of weak instrumental bias despite satisfying the MR assumptions (IVs are closely correlated with GM taxa). Secondly, although the symptoms of DR were confined to the eye with subtle or even no effects on GM, we were unable to identify a possible mutual causal relationship between GM and DR due to the lack of an adequate number of IVs for reverse MR analysis. Fourth, multiple statistical corrections are too strict and conservative and may ignore GM taxa with a possible causal relationship with DR. Therefore, we did not consider the multiple testing results given the biological plausibility.	Not discussed	GWAS included subjects only of European descent, the findings of this study may not be generalizable to other ethnic groups	Considering that the data source of species level is different from the other five levels, and the GWAS sample size of Goodrich et al. (19) is less than that of Kurilshikov et al. (18), the number of IVs that could ultimately be selected remained limited.	Almost all information was provided in the MR study but some information was sourced from the original GWAS	No	Coprobacter (genus)	Diabetic retinopathy	0.971217	NA	95	0.864257	1.09142	0.623718	NA	NA
2383481240	No	No	Yes	Causal effects of gut microbiota on diabetic retinopathy: A Mendelian randomization study	2022	Frontiers in Immunology	https://doi.org/10.3389/fimmu.2022.930318	Kangcheng Liu	Zhipeng You	yzp74@sina.com	Jiangxi Province Division of National Clinical Research Center for Ocular Diseases, Jiangxi Clinical Research Center for Ophthalmic Disease, Jiangxi Research Institute of Ophthalmology and Visual Science, Affiliated Eye Hospital of Nanchang University, Nanchang, China	Instrumental variables of 211 GM taxa were obtained from genome wide association study (GWAS), and Mendelian randomization study was carried out to estimate their effects on DR risk from FinnGen GWAS (14,584 DR cases and 202,082 controls).	Previous researches have implicated a vital association between gut microbiota (GM) and diabetic retinopathy (DR) based on the association of the “gut-retina” axis. But their causal relationship has not been elucidated.	Two-sample	Anthropometric traits	Diabetic retinopathy	Metabolic health	Not discussed	FinnGen; Kurki 2022	Mean - 63 years	Both	14584	202082	14584	202082	NA	Case/control	Finnish	Gut microbiome	Paraprevotella	Kurilshikov 2021	Range: 4-89	both	18340	18340	NA	Healthy	European (78%), East-Asian (4%), Admixed (1%), "Multiethnic" (7%), Middle East (3%), Hispanic (6%), AfroAmerican (0.6%)	Not discussed	Not discussed	R2 <0.001, clumping distance = 10,000kb in European 1000G data	Cochrane’s Q test was applied to test for heterogeneity. IVs with P<0.05 were considered heterogeneous. The intercept of MR Egger regression assessed the presence of potential pleiotropy in IVs. Horizontal pleiotropy was deemed to be Overview of MR analyses process and major assumptions. non-existent if P >0.05. To ensure the accuracy of results for GM taxa causally related to DR (based on IVW results), the multipotency was further analyzed using the MR-Pleiotropy RESidual Sum and Outlier (MR-PRESSO) test (R package “MRPRESSO”), and possible outliers were removed. Additionally, the leave-one-out method (23) was used to validate data robustness further	P < 1x10-5	The palindromic SNPs were removed to prevent the effect of alleles on the outcome of causality between GM taxa and DR	Not discussed	Not discussed	NA	13	NA	31 loci (1431 SNPs) associated with microbial (binary and quantitative traits)	Use a lenient threshold for selection of instruments	No	NA	IVW	Weighted median	MR Egger	Cochrane's Q	MR-PRESSO			All F > 10 and details provided in supplementary table 2 for SNPs but this is not mentioned in the paper and, in some cases, the number of SNPs provided does not equate the number used in analyses	R v 4.1.1	TwoSampleMR package	Not discussed	Not discussed	Not discussed	Not clear	Case/control	OR	0.957626	NA	95	0.881505	1.04032	0.305558	NA	NA	Similar to other GM-related MR studies, there is still no guarantee of weak instrumental bias despite satisfying the MR assumptions (IVs are closely correlated with GM taxa). Secondly, although the symptoms of DR were confined to the eye with subtle or even no effects on GM, we were unable to identify a possible mutual causal relationship between GM and DR due to the lack of an adequate number of IVs for reverse MR analysis. Fourth, multiple statistical corrections are too strict and conservative and may ignore GM taxa with a possible causal relationship with DR. Therefore, we did not consider the multiple testing results given the biological plausibility.	Not discussed	GWAS included subjects only of European descent, the findings of this study may not be generalizable to other ethnic groups	Considering that the data source of species level is different from the other five levels, and the GWAS sample size of Goodrich et al. (19) is less than that of Kurilshikov et al. (18), the number of IVs that could ultimately be selected remained limited.	Almost all information was provided in the MR study but some information was sourced from the original GWAS	No	Paraprevotella (genus)	Diabetic retinopathy	0.957626	NA	95	0.881505	1.04032	0.305558	NA	NA
2383481240	No	No	Yes	Causal effects of gut microbiota on diabetic retinopathy: A Mendelian randomization study	2022	Frontiers in Immunology	https://doi.org/10.3389/fimmu.2022.930318	Kangcheng Liu	Zhipeng You	yzp74@sina.com	Jiangxi Province Division of National Clinical Research Center for Ocular Diseases, Jiangxi Clinical Research Center for Ophthalmic Disease, Jiangxi Research Institute of Ophthalmology and Visual Science, Affiliated Eye Hospital of Nanchang University, Nanchang, China	Instrumental variables of 211 GM taxa were obtained from genome wide association study (GWAS), and Mendelian randomization study was carried out to estimate their effects on DR risk from FinnGen GWAS (14,584 DR cases and 202,082 controls).	Previous researches have implicated a vital association between gut microbiota (GM) and diabetic retinopathy (DR) based on the association of the “gut-retina” axis. But their causal relationship has not been elucidated.	Two-sample	Anthropometric traits	Diabetic retinopathy	Metabolic health	Not discussed	FinnGen; Kurki 2022	Mean - 63 years	Both	14584	202082	14584	202082	NA	Case/control	Finnish	Gut microbiome	RuminococcaceaeUCG002	Kurilshikov 2021	Range: 4-89	both	18340	18340	NA	Healthy	European (78%), East-Asian (4%), Admixed (1%), "Multiethnic" (7%), Middle East (3%), Hispanic (6%), AfroAmerican (0.6%)	Not discussed	Not discussed	R2 <0.001, clumping distance = 10,000kb in European 1000G data	Cochrane’s Q test was applied to test for heterogeneity. IVs with P<0.05 were considered heterogeneous. The intercept of MR Egger regression assessed the presence of potential pleiotropy in IVs. Horizontal pleiotropy was deemed to be Overview of MR analyses process and major assumptions. non-existent if P >0.05. To ensure the accuracy of results for GM taxa causally related to DR (based on IVW results), the multipotency was further analyzed using the MR-Pleiotropy RESidual Sum and Outlier (MR-PRESSO) test (R package “MRPRESSO”), and possible outliers were removed. Additionally, the leave-one-out method (23) was used to validate data robustness further	P < 1x10-5	The palindromic SNPs were removed to prevent the effect of alleles on the outcome of causality between GM taxa and DR	Not discussed	Not discussed	NA	19	NA	31 loci (1431 SNPs) associated with microbial (binary and quantitative traits)	Use a lenient threshold for selection of instruments	No	NA	IVW	Weighted median	MR Egger	Cochrane's Q	MR-PRESSO			All F > 10 and details provided in supplementary table 2 for SNPs but this is not mentioned in the paper and, in some cases, the number of SNPs provided does not equate the number used in analyses	R v 4.1.1	TwoSampleMR package	Not discussed	Not discussed	Not discussed	Not clear	Case/control	OR	0.97195	NA	95	0.860871	1.09736	0.645875	NA	NA	Similar to other GM-related MR studies, there is still no guarantee of weak instrumental bias despite satisfying the MR assumptions (IVs are closely correlated with GM taxa). Secondly, although the symptoms of DR were confined to the eye with subtle or even no effects on GM, we were unable to identify a possible mutual causal relationship between GM and DR due to the lack of an adequate number of IVs for reverse MR analysis. Fourth, multiple statistical corrections are too strict and conservative and may ignore GM taxa with a possible causal relationship with DR. Therefore, we did not consider the multiple testing results given the biological plausibility.	Not discussed	GWAS included subjects only of European descent, the findings of this study may not be generalizable to other ethnic groups	Considering that the data source of species level is different from the other five levels, and the GWAS sample size of Goodrich et al. (19) is less than that of Kurilshikov et al. (18), the number of IVs that could ultimately be selected remained limited.	Almost all information was provided in the MR study but some information was sourced from the original GWAS	No	RuminococcaceaeUCG002 (genus)	Diabetic retinopathy	0.97195	NA	95	0.860871	1.09736	0.645875	NA	NA
2383481240	No	No	Yes	Causal effects of gut microbiota on diabetic retinopathy: A Mendelian randomization study	2022	Frontiers in Immunology	https://doi.org/10.3389/fimmu.2022.930318	Kangcheng Liu	Zhipeng You	yzp74@sina.com	Jiangxi Province Division of National Clinical Research Center for Ocular Diseases, Jiangxi Clinical Research Center for Ophthalmic Disease, Jiangxi Research Institute of Ophthalmology and Visual Science, Affiliated Eye Hospital of Nanchang University, Nanchang, China	Instrumental variables of 211 GM taxa were obtained from genome wide association study (GWAS), and Mendelian randomization study was carried out to estimate their effects on DR risk from FinnGen GWAS (14,584 DR cases and 202,082 controls).	Previous researches have implicated a vital association between gut microbiota (GM) and diabetic retinopathy (DR) based on the association of the “gut-retina” axis. But their causal relationship has not been elucidated.	Two-sample	Anthropometric traits	Diabetic retinopathy	Metabolic health	Not discussed	FinnGen; Kurki 2022	Mean - 63 years	Both	14584	202082	14584	202082	NA	Case/control	Finnish	Gut microbiome	Howardella	Kurilshikov 2021	Range: 4-89	both	18340	18340	NA	Healthy	European (78%), East-Asian (4%), Admixed (1%), "Multiethnic" (7%), Middle East (3%), Hispanic (6%), AfroAmerican (0.6%)	Not discussed	Not discussed	R2 <0.001, clumping distance = 10,000kb in European 1000G data	Cochrane’s Q test was applied to test for heterogeneity. IVs with P<0.05 were considered heterogeneous. The intercept of MR Egger regression assessed the presence of potential pleiotropy in IVs. Horizontal pleiotropy was deemed to be Overview of MR analyses process and major assumptions. non-existent if P >0.05. To ensure the accuracy of results for GM taxa causally related to DR (based on IVW results), the multipotency was further analyzed using the MR-Pleiotropy RESidual Sum and Outlier (MR-PRESSO) test (R package “MRPRESSO”), and possible outliers were removed. Additionally, the leave-one-out method (23) was used to validate data robustness further	P < 1x10-5	The palindromic SNPs were removed to prevent the effect of alleles on the outcome of causality between GM taxa and DR	Not discussed	Not discussed	NA	9	NA	31 loci (1431 SNPs) associated with microbial (binary and quantitative traits)	Use a lenient threshold for selection of instruments	No	NA	IVW	Weighted median	MR Egger	Cochrane's Q	MR-PRESSO			All F > 10 and details provided in supplementary table 2 for SNPs but this is not mentioned in the paper and, in some cases, the number of SNPs provided does not equate the number used in analyses	R v 4.1.1	TwoSampleMR package	Not discussed	Not discussed	Not discussed	Not clear	Case/control	OR	1.02219	NA	95	0.950207	1.09964	0.55574	NA	NA	Similar to other GM-related MR studies, there is still no guarantee of weak instrumental bias despite satisfying the MR assumptions (IVs are closely correlated with GM taxa). Secondly, although the symptoms of DR were confined to the eye with subtle or even no effects on GM, we were unable to identify a possible mutual causal relationship between GM and DR due to the lack of an adequate number of IVs for reverse MR analysis. Fourth, multiple statistical corrections are too strict and conservative and may ignore GM taxa with a possible causal relationship with DR. Therefore, we did not consider the multiple testing results given the biological plausibility.	Not discussed	GWAS included subjects only of European descent, the findings of this study may not be generalizable to other ethnic groups	Considering that the data source of species level is different from the other five levels, and the GWAS sample size of Goodrich et al. (19) is less than that of Kurilshikov et al. (18), the number of IVs that could ultimately be selected remained limited.	Almost all information was provided in the MR study but some information was sourced from the original GWAS	No	Howardella (genus)	Diabetic retinopathy	1.02219	NA	95	0.950207	1.09964	0.55574	NA	NA
2383481240	No	No	Yes	Causal effects of gut microbiota on diabetic retinopathy: A Mendelian randomization study	2022	Frontiers in Immunology	https://doi.org/10.3389/fimmu.2022.930318	Kangcheng Liu	Zhipeng You	yzp74@sina.com	Jiangxi Province Division of National Clinical Research Center for Ocular Diseases, Jiangxi Clinical Research Center for Ophthalmic Disease, Jiangxi Research Institute of Ophthalmology and Visual Science, Affiliated Eye Hospital of Nanchang University, Nanchang, China	Instrumental variables of 211 GM taxa were obtained from genome wide association study (GWAS), and Mendelian randomization study was carried out to estimate their effects on DR risk from FinnGen GWAS (14,584 DR cases and 202,082 controls).	Previous researches have implicated a vital association between gut microbiota (GM) and diabetic retinopathy (DR) based on the association of the “gut-retina” axis. But their causal relationship has not been elucidated.	Two-sample	Anthropometric traits	Diabetic retinopathy	Metabolic health	Not discussed	FinnGen; Kurki 2022	Mean - 63 years	Both	14584	202082	14584	202082	NA	Case/control	Finnish	Gut microbiome	Desulfovibrio	Kurilshikov 2021	Range: 4-89	both	18340	18340	NA	Healthy	European (78%), East-Asian (4%), Admixed (1%), "Multiethnic" (7%), Middle East (3%), Hispanic (6%), AfroAmerican (0.6%)	Not discussed	Not discussed	R2 <0.001, clumping distance = 10,000kb in European 1000G data	Cochrane’s Q test was applied to test for heterogeneity. IVs with P<0.05 were considered heterogeneous. The intercept of MR Egger regression assessed the presence of potential pleiotropy in IVs. Horizontal pleiotropy was deemed to be Overview of MR analyses process and major assumptions. non-existent if P >0.05. To ensure the accuracy of results for GM taxa causally related to DR (based on IVW results), the multipotency was further analyzed using the MR-Pleiotropy RESidual Sum and Outlier (MR-PRESSO) test (R package “MRPRESSO”), and possible outliers were removed. Additionally, the leave-one-out method (23) was used to validate data robustness further	P < 1x10-5	The palindromic SNPs were removed to prevent the effect of alleles on the outcome of causality between GM taxa and DR	Not discussed	Not discussed	NA	10	NA	31 loci (1431 SNPs) associated with microbial (binary and quantitative traits)	Use a lenient threshold for selection of instruments	No	NA	IVW	Weighted median	MR Egger	Cochrane's Q	MR-PRESSO			All F > 10 and details provided in supplementary table 2 for SNPs but this is not mentioned in the paper and, in some cases, the number of SNPs provided does not equate the number used in analyses	R v 4.1.1	TwoSampleMR package	Not discussed	Not discussed	Not discussed	Not clear	Case/control	OR	0.904569	NA	95	0.80438	1.01724	0.0940034	NA	NA	Similar to other GM-related MR studies, there is still no guarantee of weak instrumental bias despite satisfying the MR assumptions (IVs are closely correlated with GM taxa). Secondly, although the symptoms of DR were confined to the eye with subtle or even no effects on GM, we were unable to identify a possible mutual causal relationship between GM and DR due to the lack of an adequate number of IVs for reverse MR analysis. Fourth, multiple statistical corrections are too strict and conservative and may ignore GM taxa with a possible causal relationship with DR. Therefore, we did not consider the multiple testing results given the biological plausibility.	Not discussed	GWAS included subjects only of European descent, the findings of this study may not be generalizable to other ethnic groups	Considering that the data source of species level is different from the other five levels, and the GWAS sample size of Goodrich et al. (19) is less than that of Kurilshikov et al. (18), the number of IVs that could ultimately be selected remained limited.	Almost all information was provided in the MR study but some information was sourced from the original GWAS	No	Desulfovibrio (genus)	Diabetic retinopathy	0.904569	NA	95	0.80438	1.01724	0.0940034	NA	NA
2383481240	No	No	Yes	Causal effects of gut microbiota on diabetic retinopathy: A Mendelian randomization study	2022	Frontiers in Immunology	https://doi.org/10.3389/fimmu.2022.930318	Kangcheng Liu	Zhipeng You	yzp74@sina.com	Jiangxi Province Division of National Clinical Research Center for Ocular Diseases, Jiangxi Clinical Research Center for Ophthalmic Disease, Jiangxi Research Institute of Ophthalmology and Visual Science, Affiliated Eye Hospital of Nanchang University, Nanchang, China	Instrumental variables of 211 GM taxa were obtained from genome wide association study (GWAS), and Mendelian randomization study was carried out to estimate their effects on DR risk from FinnGen GWAS (14,584 DR cases and 202,082 controls).	Previous researches have implicated a vital association between gut microbiota (GM) and diabetic retinopathy (DR) based on the association of the “gut-retina” axis. But their causal relationship has not been elucidated.	Two-sample	Anthropometric traits	Diabetic retinopathy	Metabolic health	Not discussed	FinnGen; Kurki 2022	Mean - 63 years	Both	14584	202082	14584	202082	NA	Case/control	Finnish	Gut microbiome	Clostridiuminnocuumgroup	Kurilshikov 2021	Range: 4-89	both	18340	18340	NA	Healthy	European (78%), East-Asian (4%), Admixed (1%), "Multiethnic" (7%), Middle East (3%), Hispanic (6%), AfroAmerican (0.6%)	Not discussed	Not discussed	R2 <0.001, clumping distance = 10,000kb in European 1000G data	Cochrane’s Q test was applied to test for heterogeneity. IVs with P<0.05 were considered heterogeneous. The intercept of MR Egger regression assessed the presence of potential pleiotropy in IVs. Horizontal pleiotropy was deemed to be Overview of MR analyses process and major assumptions. non-existent if P >0.05. To ensure the accuracy of results for GM taxa causally related to DR (based on IVW results), the multipotency was further analyzed using the MR-Pleiotropy RESidual Sum and Outlier (MR-PRESSO) test (R package “MRPRESSO”), and possible outliers were removed. Additionally, the leave-one-out method (23) was used to validate data robustness further	P < 1x10-5	The palindromic SNPs were removed to prevent the effect of alleles on the outcome of causality between GM taxa and DR	Not discussed	Not discussed	NA	7	NA	31 loci (1431 SNPs) associated with microbial (binary and quantitative traits)	Use a lenient threshold for selection of instruments	No	NA	IVW	Weighted median	MR Egger	Cochrane's Q	MR-PRESSO			All F > 10 and details provided in supplementary table 2 for SNPs but this is not mentioned in the paper and, in some cases, the number of SNPs provided does not equate the number used in analyses	R v 4.1.1	TwoSampleMR package	Not discussed	Not discussed	Not discussed	Not clear	Case/control	OR	1.03559	NA	95	0.937556	1.14387	0.490708	NA	NA	Similar to other GM-related MR studies, there is still no guarantee of weak instrumental bias despite satisfying the MR assumptions (IVs are closely correlated with GM taxa). Secondly, although the symptoms of DR were confined to the eye with subtle or even no effects on GM, we were unable to identify a possible mutual causal relationship between GM and DR due to the lack of an adequate number of IVs for reverse MR analysis. Fourth, multiple statistical corrections are too strict and conservative and may ignore GM taxa with a possible causal relationship with DR. Therefore, we did not consider the multiple testing results given the biological plausibility.	Not discussed	GWAS included subjects only of European descent, the findings of this study may not be generalizable to other ethnic groups	Considering that the data source of species level is different from the other five levels, and the GWAS sample size of Goodrich et al. (19) is less than that of Kurilshikov et al. (18), the number of IVs that could ultimately be selected remained limited.	Almost all information was provided in the MR study but some information was sourced from the original GWAS	No	Clostridiuminnocuumgroup (genus)	Diabetic retinopathy	1.03559	NA	95	0.937556	1.14387	0.490708	NA	NA
2383481240	No	No	Yes	Causal effects of gut microbiota on diabetic retinopathy: A Mendelian randomization study	2022	Frontiers in Immunology	https://doi.org/10.3389/fimmu.2022.930318	Kangcheng Liu	Zhipeng You	yzp74@sina.com	Jiangxi Province Division of National Clinical Research Center for Ocular Diseases, Jiangxi Clinical Research Center for Ophthalmic Disease, Jiangxi Research Institute of Ophthalmology and Visual Science, Affiliated Eye Hospital of Nanchang University, Nanchang, China	Instrumental variables of 211 GM taxa were obtained from genome wide association study (GWAS), and Mendelian randomization study was carried out to estimate their effects on DR risk from FinnGen GWAS (14,584 DR cases and 202,082 controls).	Previous researches have implicated a vital association between gut microbiota (GM) and diabetic retinopathy (DR) based on the association of the “gut-retina” axis. But their causal relationship has not been elucidated.	Two-sample	Anthropometric traits	Diabetic retinopathy	Metabolic health	Not discussed	FinnGen; Kurki 2022	Mean - 63 years	Both	14584	202082	14584	202082	NA	Case/control	Finnish	Gut microbiome	Coprococcus1	Kurilshikov 2021	Range: 4-89	both	18340	18340	NA	Healthy	European (78%), East-Asian (4%), Admixed (1%), "Multiethnic" (7%), Middle East (3%), Hispanic (6%), AfroAmerican (0.6%)	Not discussed	Not discussed	R2 <0.001, clumping distance = 10,000kb in European 1000G data	Cochrane’s Q test was applied to test for heterogeneity. IVs with P<0.05 were considered heterogeneous. The intercept of MR Egger regression assessed the presence of potential pleiotropy in IVs. Horizontal pleiotropy was deemed to be Overview of MR analyses process and major assumptions. non-existent if P >0.05. To ensure the accuracy of results for GM taxa causally related to DR (based on IVW results), the multipotency was further analyzed using the MR-Pleiotropy RESidual Sum and Outlier (MR-PRESSO) test (R package “MRPRESSO”), and possible outliers were removed. Additionally, the leave-one-out method (23) was used to validate data robustness further	P < 1x10-5	The palindromic SNPs were removed to prevent the effect of alleles on the outcome of causality between GM taxa and DR	Not discussed	Not discussed	NA	11	NA	31 loci (1431 SNPs) associated with microbial (binary and quantitative traits)	Use a lenient threshold for selection of instruments	No	NA	IVW	Weighted median	MR Egger	Cochrane's Q	MR-PRESSO			All F > 10 and details provided in supplementary table 2 for SNPs but this is not mentioned in the paper and, in some cases, the number of SNPs provided does not equate the number used in analyses	R v 4.1.1	TwoSampleMR package	Not discussed	Not discussed	Not discussed	Not clear	Case/control	OR	1.05945	NA	95	0.924582	1.21399	0.40582	NA	NA	Similar to other GM-related MR studies, there is still no guarantee of weak instrumental bias despite satisfying the MR assumptions (IVs are closely correlated with GM taxa). Secondly, although the symptoms of DR were confined to the eye with subtle or even no effects on GM, we were unable to identify a possible mutual causal relationship between GM and DR due to the lack of an adequate number of IVs for reverse MR analysis. Fourth, multiple statistical corrections are too strict and conservative and may ignore GM taxa with a possible causal relationship with DR. Therefore, we did not consider the multiple testing results given the biological plausibility.	Not discussed	GWAS included subjects only of European descent, the findings of this study may not be generalizable to other ethnic groups	Considering that the data source of species level is different from the other five levels, and the GWAS sample size of Goodrich et al. (19) is less than that of Kurilshikov et al. (18), the number of IVs that could ultimately be selected remained limited.	Almost all information was provided in the MR study but some information was sourced from the original GWAS	No	Coprococcus1 (genus)	Diabetic retinopathy	1.05945	NA	95	0.924582	1.21399	0.40582	NA	NA
2383481240	No	No	Yes	Causal effects of gut microbiota on diabetic retinopathy: A Mendelian randomization study	2022	Frontiers in Immunology	https://doi.org/10.3389/fimmu.2022.930318	Kangcheng Liu	Zhipeng You	yzp74@sina.com	Jiangxi Province Division of National Clinical Research Center for Ocular Diseases, Jiangxi Clinical Research Center for Ophthalmic Disease, Jiangxi Research Institute of Ophthalmology and Visual Science, Affiliated Eye Hospital of Nanchang University, Nanchang, China	Instrumental variables of 211 GM taxa were obtained from genome wide association study (GWAS), and Mendelian randomization study was carried out to estimate their effects on DR risk from FinnGen GWAS (14,584 DR cases and 202,082 controls).	Previous researches have implicated a vital association between gut microbiota (GM) and diabetic retinopathy (DR) based on the association of the “gut-retina” axis. But their causal relationship has not been elucidated.	Two-sample	Anthropometric traits	Diabetic retinopathy	Metabolic health	Not discussed	FinnGen; Kurki 2022	Mean - 63 years	Both	14584	202082	14584	202082	NA	Case/control	Finnish	Gut microbiome	Ruminococcusgnavusgroup	Kurilshikov 2021	Range: 4-89	both	18340	18340	NA	Healthy	European (78%), East-Asian (4%), Admixed (1%), "Multiethnic" (7%), Middle East (3%), Hispanic (6%), AfroAmerican (0.6%)	Not discussed	Not discussed	R2 <0.001, clumping distance = 10,000kb in European 1000G data	Cochrane’s Q test was applied to test for heterogeneity. IVs with P<0.05 were considered heterogeneous. The intercept of MR Egger regression assessed the presence of potential pleiotropy in IVs. Horizontal pleiotropy was deemed to be Overview of MR analyses process and major assumptions. non-existent if P >0.05. To ensure the accuracy of results for GM taxa causally related to DR (based on IVW results), the multipotency was further analyzed using the MR-Pleiotropy RESidual Sum and Outlier (MR-PRESSO) test (R package “MRPRESSO”), and possible outliers were removed. Additionally, the leave-one-out method (23) was used to validate data robustness further	P < 1x10-5	The palindromic SNPs were removed to prevent the effect of alleles on the outcome of causality between GM taxa and DR	Not discussed	Not discussed	NA	11	NA	31 loci (1431 SNPs) associated with microbial (binary and quantitative traits)	Use a lenient threshold for selection of instruments	No	NA	IVW	Weighted median	MR Egger	Cochrane's Q	MR-PRESSO			All F > 10 and details provided in supplementary table 2 for SNPs but this is not mentioned in the paper and, in some cases, the number of SNPs provided does not equate the number used in analyses	R v 4.1.1	TwoSampleMR package	Not discussed	Not discussed	Not discussed	Not clear	Case/control	OR	0.983837	NA	95	0.883501	1.09557	0.766538	NA	NA	Similar to other GM-related MR studies, there is still no guarantee of weak instrumental bias despite satisfying the MR assumptions (IVs are closely correlated with GM taxa). Secondly, although the symptoms of DR were confined to the eye with subtle or even no effects on GM, we were unable to identify a possible mutual causal relationship between GM and DR due to the lack of an adequate number of IVs for reverse MR analysis. Fourth, multiple statistical corrections are too strict and conservative and may ignore GM taxa with a possible causal relationship with DR. Therefore, we did not consider the multiple testing results given the biological plausibility.	Not discussed	GWAS included subjects only of European descent, the findings of this study may not be generalizable to other ethnic groups	Considering that the data source of species level is different from the other five levels, and the GWAS sample size of Goodrich et al. (19) is less than that of Kurilshikov et al. (18), the number of IVs that could ultimately be selected remained limited.	Almost all information was provided in the MR study but some information was sourced from the original GWAS	No	Ruminococcusgnavusgroup (genus)	Diabetic retinopathy	0.983837	NA	95	0.883501	1.09557	0.766538	NA	NA
2383481240	No	No	Yes	Causal effects of gut microbiota on diabetic retinopathy: A Mendelian randomization study	2022	Frontiers in Immunology	https://doi.org/10.3389/fimmu.2022.930318	Kangcheng Liu	Zhipeng You	yzp74@sina.com	Jiangxi Province Division of National Clinical Research Center for Ocular Diseases, Jiangxi Clinical Research Center for Ophthalmic Disease, Jiangxi Research Institute of Ophthalmology and Visual Science, Affiliated Eye Hospital of Nanchang University, Nanchang, China	Instrumental variables of 211 GM taxa were obtained from genome wide association study (GWAS), and Mendelian randomization study was carried out to estimate their effects on DR risk from FinnGen GWAS (14,584 DR cases and 202,082 controls).	Previous researches have implicated a vital association between gut microbiota (GM) and diabetic retinopathy (DR) based on the association of the “gut-retina” axis. But their causal relationship has not been elucidated.	Two-sample	Anthropometric traits	Diabetic retinopathy	Metabolic health	Not discussed	FinnGen; Kurki 2022	Mean - 63 years	Both	14584	202082	14584	202082	NA	Case/control	Finnish	Gut microbiome	RuminococcaceaeUCG011	Kurilshikov 2021	Range: 4-89	both	18340	18340	NA	Healthy	European (78%), East-Asian (4%), Admixed (1%), "Multiethnic" (7%), Middle East (3%), Hispanic (6%), AfroAmerican (0.6%)	Not discussed	Not discussed	R2 <0.001, clumping distance = 10,000kb in European 1000G data	Cochrane’s Q test was applied to test for heterogeneity. IVs with P<0.05 were considered heterogeneous. The intercept of MR Egger regression assessed the presence of potential pleiotropy in IVs. Horizontal pleiotropy was deemed to be Overview of MR analyses process and major assumptions. non-existent if P >0.05. To ensure the accuracy of results for GM taxa causally related to DR (based on IVW results), the multipotency was further analyzed using the MR-Pleiotropy RESidual Sum and Outlier (MR-PRESSO) test (R package “MRPRESSO”), and possible outliers were removed. Additionally, the leave-one-out method (23) was used to validate data robustness further	P < 1x10-5	The palindromic SNPs were removed to prevent the effect of alleles on the outcome of causality between GM taxa and DR	Not discussed	Not discussed	NA	8	NA	31 loci (1431 SNPs) associated with microbial (binary and quantitative traits)	Use a lenient threshold for selection of instruments	No	NA	IVW	Weighted median	MR Egger	Cochrane's Q	MR-PRESSO			All F > 10 and details provided in supplementary table 2 for SNPs but this is not mentioned in the paper and, in some cases, the number of SNPs provided does not equate the number used in analyses	R v 4.1.1	TwoSampleMR package	Not discussed	Not discussed	Not discussed	Not clear	Case/control	OR	1.11864	NA	95	1.03472	1.20936	0.0048336	NA	NA	Similar to other GM-related MR studies, there is still no guarantee of weak instrumental bias despite satisfying the MR assumptions (IVs are closely correlated with GM taxa). Secondly, although the symptoms of DR were confined to the eye with subtle or even no effects on GM, we were unable to identify a possible mutual causal relationship between GM and DR due to the lack of an adequate number of IVs for reverse MR analysis. Fourth, multiple statistical corrections are too strict and conservative and may ignore GM taxa with a possible causal relationship with DR. Therefore, we did not consider the multiple testing results given the biological plausibility.	Not discussed	GWAS included subjects only of European descent, the findings of this study may not be generalizable to other ethnic groups	Considering that the data source of species level is different from the other five levels, and the GWAS sample size of Goodrich et al. (19) is less than that of Kurilshikov et al. (18), the number of IVs that could ultimately be selected remained limited.	Almost all information was provided in the MR study but some information was sourced from the original GWAS	No	RuminococcaceaeUCG011 (genus)	Diabetic retinopathy	1.11864	NA	95	1.03472	1.20936	0.0048336	NA	NA
2383481240	No	No	Yes	Causal effects of gut microbiota on diabetic retinopathy: A Mendelian randomization study	2022	Frontiers in Immunology	https://doi.org/10.3389/fimmu.2022.930318	Kangcheng Liu	Zhipeng You	yzp74@sina.com	Jiangxi Province Division of National Clinical Research Center for Ocular Diseases, Jiangxi Clinical Research Center for Ophthalmic Disease, Jiangxi Research Institute of Ophthalmology and Visual Science, Affiliated Eye Hospital of Nanchang University, Nanchang, China	Instrumental variables of 211 GM taxa were obtained from genome wide association study (GWAS), and Mendelian randomization study was carried out to estimate their effects on DR risk from FinnGen GWAS (14,584 DR cases and 202,082 controls).	Previous researches have implicated a vital association between gut microbiota (GM) and diabetic retinopathy (DR) based on the association of the “gut-retina” axis. But their causal relationship has not been elucidated.	Two-sample	Anthropometric traits	Diabetic retinopathy	Metabolic health	Not discussed	FinnGen; Kurki 2022	Mean - 63 years	Both	14584	202082	14584	202082	NA	Case/control	Finnish	Gut microbiome	Prevotella7	Kurilshikov 2021	Range: 4-89	both	18340	18340	NA	Healthy	European (78%), East-Asian (4%), Admixed (1%), "Multiethnic" (7%), Middle East (3%), Hispanic (6%), AfroAmerican (0.6%)	Not discussed	Not discussed	R2 <0.001, clumping distance = 10,000kb in European 1000G data	Cochrane’s Q test was applied to test for heterogeneity. IVs with P<0.05 were considered heterogeneous. The intercept of MR Egger regression assessed the presence of potential pleiotropy in IVs. Horizontal pleiotropy was deemed to be Overview of MR analyses process and major assumptions. non-existent if P >0.05. To ensure the accuracy of results for GM taxa causally related to DR (based on IVW results), the multipotency was further analyzed using the MR-Pleiotropy RESidual Sum and Outlier (MR-PRESSO) test (R package “MRPRESSO”), and possible outliers were removed. Additionally, the leave-one-out method (23) was used to validate data robustness further	P < 1x10-5	The palindromic SNPs were removed to prevent the effect of alleles on the outcome of causality between GM taxa and DR	Not discussed	Not discussed	NA	11	NA	31 loci (1431 SNPs) associated with microbial (binary and quantitative traits)	Use a lenient threshold for selection of instruments	No	NA	IVW	Weighted median	MR Egger	Cochrane's Q	MR-PRESSO			All F > 10 and details provided in supplementary table 2 for SNPs but this is not mentioned in the paper and, in some cases, the number of SNPs provided does not equate the number used in analyses	R v 4.1.1	TwoSampleMR package	Not discussed	Not discussed	Not discussed	Not clear	Case/control	OR	0.94582	NA	95	0.881617	1.0147	0.12039	NA	NA	Similar to other GM-related MR studies, there is still no guarantee of weak instrumental bias despite satisfying the MR assumptions (IVs are closely correlated with GM taxa). Secondly, although the symptoms of DR were confined to the eye with subtle or even no effects on GM, we were unable to identify a possible mutual causal relationship between GM and DR due to the lack of an adequate number of IVs for reverse MR analysis. Fourth, multiple statistical corrections are too strict and conservative and may ignore GM taxa with a possible causal relationship with DR. Therefore, we did not consider the multiple testing results given the biological plausibility.	Not discussed	GWAS included subjects only of European descent, the findings of this study may not be generalizable to other ethnic groups	Considering that the data source of species level is different from the other five levels, and the GWAS sample size of Goodrich et al. (19) is less than that of Kurilshikov et al. (18), the number of IVs that could ultimately be selected remained limited.	Almost all information was provided in the MR study but some information was sourced from the original GWAS	No	Prevotella7 (genus)	Diabetic retinopathy	0.94582	NA	95	0.881617	1.0147	0.12039	NA	NA
2383481240	No	No	Yes	Causal effects of gut microbiota on diabetic retinopathy: A Mendelian randomization study	2022	Frontiers in Immunology	https://doi.org/10.3389/fimmu.2022.930318	Kangcheng Liu	Zhipeng You	yzp74@sina.com	Jiangxi Province Division of National Clinical Research Center for Ocular Diseases, Jiangxi Clinical Research Center for Ophthalmic Disease, Jiangxi Research Institute of Ophthalmology and Visual Science, Affiliated Eye Hospital of Nanchang University, Nanchang, China	Instrumental variables of 211 GM taxa were obtained from genome wide association study (GWAS), and Mendelian randomization study was carried out to estimate their effects on DR risk from FinnGen GWAS (14,584 DR cases and 202,082 controls).	Previous researches have implicated a vital association between gut microbiota (GM) and diabetic retinopathy (DR) based on the association of the “gut-retina” axis. But their causal relationship has not been elucidated.	Two-sample	Anthropometric traits	Diabetic retinopathy	Metabolic health	Not discussed	FinnGen; Kurki 2022	Mean - 63 years	Both	14584	202082	14584	202082	NA	Case/control	Finnish	Gut microbiome	Sutterella	Kurilshikov 2021	Range: 4-89	both	18340	18340	NA	Healthy	European (78%), East-Asian (4%), Admixed (1%), "Multiethnic" (7%), Middle East (3%), Hispanic (6%), AfroAmerican (0.6%)	Not discussed	Not discussed	R2 <0.001, clumping distance = 10,000kb in European 1000G data	Cochrane’s Q test was applied to test for heterogeneity. IVs with P<0.05 were considered heterogeneous. The intercept of MR Egger regression assessed the presence of potential pleiotropy in IVs. Horizontal pleiotropy was deemed to be Overview of MR analyses process and major assumptions. non-existent if P >0.05. To ensure the accuracy of results for GM taxa causally related to DR (based on IVW results), the multipotency was further analyzed using the MR-Pleiotropy RESidual Sum and Outlier (MR-PRESSO) test (R package “MRPRESSO”), and possible outliers were removed. Additionally, the leave-one-out method (23) was used to validate data robustness further	P < 1x10-5	The palindromic SNPs were removed to prevent the effect of alleles on the outcome of causality between GM taxa and DR	Not discussed	Not discussed	NA	12	NA	31 loci (1431 SNPs) associated with microbial (binary and quantitative traits)	Use a lenient threshold for selection of instruments	No	NA	IVW	Weighted median	MR Egger	Cochrane's Q	MR-PRESSO			All F > 10 and details provided in supplementary table 2 for SNPs but this is not mentioned in the paper and, in some cases, the number of SNPs provided does not equate the number used in analyses	R v 4.1.1	TwoSampleMR package	Not discussed	Not discussed	Not discussed	Not clear	Case/control	OR	0.933841	NA	95	0.816453	1.06811	0.317943	NA	NA	Similar to other GM-related MR studies, there is still no guarantee of weak instrumental bias despite satisfying the MR assumptions (IVs are closely correlated with GM taxa). Secondly, although the symptoms of DR were confined to the eye with subtle or even no effects on GM, we were unable to identify a possible mutual causal relationship between GM and DR due to the lack of an adequate number of IVs for reverse MR analysis. Fourth, multiple statistical corrections are too strict and conservative and may ignore GM taxa with a possible causal relationship with DR. Therefore, we did not consider the multiple testing results given the biological plausibility.	Not discussed	GWAS included subjects only of European descent, the findings of this study may not be generalizable to other ethnic groups	Considering that the data source of species level is different from the other five levels, and the GWAS sample size of Goodrich et al. (19) is less than that of Kurilshikov et al. (18), the number of IVs that could ultimately be selected remained limited.	Almost all information was provided in the MR study but some information was sourced from the original GWAS	No	Sutterella (genus)	Diabetic retinopathy	0.933841	NA	95	0.816453	1.06811	0.317943	NA	NA
2383481240	No	No	Yes	Causal effects of gut microbiota on diabetic retinopathy: A Mendelian randomization study	2022	Frontiers in Immunology	https://doi.org/10.3389/fimmu.2022.930318	Kangcheng Liu	Zhipeng You	yzp74@sina.com	Jiangxi Province Division of National Clinical Research Center for Ocular Diseases, Jiangxi Clinical Research Center for Ophthalmic Disease, Jiangxi Research Institute of Ophthalmology and Visual Science, Affiliated Eye Hospital of Nanchang University, Nanchang, China	Instrumental variables of 211 GM taxa were obtained from genome wide association study (GWAS), and Mendelian randomization study was carried out to estimate their effects on DR risk from FinnGen GWAS (14,584 DR cases and 202,082 controls).	Previous researches have implicated a vital association between gut microbiota (GM) and diabetic retinopathy (DR) based on the association of the “gut-retina” axis. But their causal relationship has not been elucidated.	Two-sample	Anthropometric traits	Diabetic retinopathy	Metabolic health	Not discussed	FinnGen; Kurki 2022	Mean - 63 years	Both	14584	202082	14584	202082	NA	Case/control	Finnish	Gut microbiome	RuminococcaceaeUCG009	Kurilshikov 2021	Range: 4-89	both	18340	18340	NA	Healthy	European (78%), East-Asian (4%), Admixed (1%), "Multiethnic" (7%), Middle East (3%), Hispanic (6%), AfroAmerican (0.6%)	Not discussed	Not discussed	R2 <0.001, clumping distance = 10,000kb in European 1000G data	Cochrane’s Q test was applied to test for heterogeneity. IVs with P<0.05 were considered heterogeneous. The intercept of MR Egger regression assessed the presence of potential pleiotropy in IVs. Horizontal pleiotropy was deemed to be Overview of MR analyses process and major assumptions. non-existent if P >0.05. To ensure the accuracy of results for GM taxa causally related to DR (based on IVW results), the multipotency was further analyzed using the MR-Pleiotropy RESidual Sum and Outlier (MR-PRESSO) test (R package “MRPRESSO”), and possible outliers were removed. Additionally, the leave-one-out method (23) was used to validate data robustness further	P < 1x10-5	The palindromic SNPs were removed to prevent the effect of alleles on the outcome of causality between GM taxa and DR	Not discussed	Not discussed	NA	12	NA	31 loci (1431 SNPs) associated with microbial (binary and quantitative traits)	Use a lenient threshold for selection of instruments	No	NA	IVW	Weighted median	MR Egger	Cochrane's Q	MR-PRESSO			All F > 10 and details provided in supplementary table 2 for SNPs but this is not mentioned in the paper and, in some cases, the number of SNPs provided does not equate the number used in analyses	R v 4.1.1	TwoSampleMR package	Not discussed	Not discussed	Not discussed	Not clear	Case/control	OR	1.01344	NA	95	0.923642	1.11196	0.777947	NA	NA	Similar to other GM-related MR studies, there is still no guarantee of weak instrumental bias despite satisfying the MR assumptions (IVs are closely correlated with GM taxa). Secondly, although the symptoms of DR were confined to the eye with subtle or even no effects on GM, we were unable to identify a possible mutual causal relationship between GM and DR due to the lack of an adequate number of IVs for reverse MR analysis. Fourth, multiple statistical corrections are too strict and conservative and may ignore GM taxa with a possible causal relationship with DR. Therefore, we did not consider the multiple testing results given the biological plausibility.	Not discussed	GWAS included subjects only of European descent, the findings of this study may not be generalizable to other ethnic groups	Considering that the data source of species level is different from the other five levels, and the GWAS sample size of Goodrich et al. (19) is less than that of Kurilshikov et al. (18), the number of IVs that could ultimately be selected remained limited.	Almost all information was provided in the MR study but some information was sourced from the original GWAS	No	RuminococcaceaeUCG009 (genus)	Diabetic retinopathy	1.01344	NA	95	0.923642	1.11196	0.777947	NA	NA
2383481240	No	No	Yes	Causal effects of gut microbiota on diabetic retinopathy: A Mendelian randomization study	2022	Frontiers in Immunology	https://doi.org/10.3389/fimmu.2022.930318	Kangcheng Liu	Zhipeng You	yzp74@sina.com	Jiangxi Province Division of National Clinical Research Center for Ocular Diseases, Jiangxi Clinical Research Center for Ophthalmic Disease, Jiangxi Research Institute of Ophthalmology and Visual Science, Affiliated Eye Hospital of Nanchang University, Nanchang, China	Instrumental variables of 211 GM taxa were obtained from genome wide association study (GWAS), and Mendelian randomization study was carried out to estimate their effects on DR risk from FinnGen GWAS (14,584 DR cases and 202,082 controls).	Previous researches have implicated a vital association between gut microbiota (GM) and diabetic retinopathy (DR) based on the association of the “gut-retina” axis. But their causal relationship has not been elucidated.	Two-sample	Anthropometric traits	Diabetic retinopathy	Metabolic health	Not discussed	FinnGen; Kurki 2022	Mean - 63 years	Both	14584	202082	14584	202082	NA	Case/control	Finnish	Gut microbiome	RuminococcaceaeUCG005	Kurilshikov 2021	Range: 4-89	both	18340	18340	NA	Healthy	European (78%), East-Asian (4%), Admixed (1%), "Multiethnic" (7%), Middle East (3%), Hispanic (6%), AfroAmerican (0.6%)	Not discussed	Not discussed	R2 <0.001, clumping distance = 10,000kb in European 1000G data	Cochrane’s Q test was applied to test for heterogeneity. IVs with P<0.05 were considered heterogeneous. The intercept of MR Egger regression assessed the presence of potential pleiotropy in IVs. Horizontal pleiotropy was deemed to be Overview of MR analyses process and major assumptions. non-existent if P >0.05. To ensure the accuracy of results for GM taxa causally related to DR (based on IVW results), the multipotency was further analyzed using the MR-Pleiotropy RESidual Sum and Outlier (MR-PRESSO) test (R package “MRPRESSO”), and possible outliers were removed. Additionally, the leave-one-out method (23) was used to validate data robustness further	P < 1x10-5	The palindromic SNPs were removed to prevent the effect of alleles on the outcome of causality between GM taxa and DR	Not discussed	Not discussed	NA	14	NA	31 loci (1431 SNPs) associated with microbial (binary and quantitative traits)	Use a lenient threshold for selection of instruments	No	NA	IVW	Weighted median	MR Egger	Cochrane's Q	MR-PRESSO			All F > 10 and details provided in supplementary table 2 for SNPs but this is not mentioned in the paper and, in some cases, the number of SNPs provided does not equate the number used in analyses	R v 4.1.1	TwoSampleMR package	Not discussed	Not discussed	Not discussed	Not clear	Case/control	OR	1.03119	NA	95	0.900358	1.18103	0.657279	NA	NA	Similar to other GM-related MR studies, there is still no guarantee of weak instrumental bias despite satisfying the MR assumptions (IVs are closely correlated with GM taxa). Secondly, although the symptoms of DR were confined to the eye with subtle or even no effects on GM, we were unable to identify a possible mutual causal relationship between GM and DR due to the lack of an adequate number of IVs for reverse MR analysis. Fourth, multiple statistical corrections are too strict and conservative and may ignore GM taxa with a possible causal relationship with DR. Therefore, we did not consider the multiple testing results given the biological plausibility.	Not discussed	GWAS included subjects only of European descent, the findings of this study may not be generalizable to other ethnic groups	Considering that the data source of species level is different from the other five levels, and the GWAS sample size of Goodrich et al. (19) is less than that of Kurilshikov et al. (18), the number of IVs that could ultimately be selected remained limited.	Almost all information was provided in the MR study but some information was sourced from the original GWAS	No	RuminococcaceaeUCG005 (genus)	Diabetic retinopathy	1.03119	NA	95	0.900358	1.18103	0.657279	NA	NA
2383481240	No	No	Yes	Causal effects of gut microbiota on diabetic retinopathy: A Mendelian randomization study	2022	Frontiers in Immunology	https://doi.org/10.3389/fimmu.2022.930318	Kangcheng Liu	Zhipeng You	yzp74@sina.com	Jiangxi Province Division of National Clinical Research Center for Ocular Diseases, Jiangxi Clinical Research Center for Ophthalmic Disease, Jiangxi Research Institute of Ophthalmology and Visual Science, Affiliated Eye Hospital of Nanchang University, Nanchang, China	Instrumental variables of 211 GM taxa were obtained from genome wide association study (GWAS), and Mendelian randomization study was carried out to estimate their effects on DR risk from FinnGen GWAS (14,584 DR cases and 202,082 controls).	Previous researches have implicated a vital association between gut microbiota (GM) and diabetic retinopathy (DR) based on the association of the “gut-retina” axis. But their causal relationship has not been elucidated.	Two-sample	Anthropometric traits	Diabetic retinopathy	Metabolic health	Not discussed	FinnGen; Kurki 2022	Mean - 63 years	Both	14584	202082	14584	202082	NA	Case/control	Finnish	Gut microbiome	Senegalimassilia	Kurilshikov 2021	Range: 4-89	both	18340	18340	NA	Healthy	European (78%), East-Asian (4%), Admixed (1%), "Multiethnic" (7%), Middle East (3%), Hispanic (6%), AfroAmerican (0.6%)	Not discussed	Not discussed	R2 <0.001, clumping distance = 10,000kb in European 1000G data	Cochrane’s Q test was applied to test for heterogeneity. IVs with P<0.05 were considered heterogeneous. The intercept of MR Egger regression assessed the presence of potential pleiotropy in IVs. Horizontal pleiotropy was deemed to be Overview of MR analyses process and major assumptions. non-existent if P >0.05. To ensure the accuracy of results for GM taxa causally related to DR (based on IVW results), the multipotency was further analyzed using the MR-Pleiotropy RESidual Sum and Outlier (MR-PRESSO) test (R package “MRPRESSO”), and possible outliers were removed. Additionally, the leave-one-out method (23) was used to validate data robustness further	P < 1x10-5	The palindromic SNPs were removed to prevent the effect of alleles on the outcome of causality between GM taxa and DR	Not discussed	Not discussed	NA	5	NA	31 loci (1431 SNPs) associated with microbial (binary and quantitative traits)	Use a lenient threshold for selection of instruments	No	NA	IVW	Weighted median	MR Egger	Cochrane's Q	MR-PRESSO			All F > 10 and details provided in supplementary table 2 for SNPs but this is not mentioned in the paper and, in some cases, the number of SNPs provided does not equate the number used in analyses	R v 4.1.1	TwoSampleMR package	Not discussed	Not discussed	Not discussed	Not clear	Case/control	OR	0.978067	NA	95	0.779626	1.22702	0.847985	NA	NA	Similar to other GM-related MR studies, there is still no guarantee of weak instrumental bias despite satisfying the MR assumptions (IVs are closely correlated with GM taxa). Secondly, although the symptoms of DR were confined to the eye with subtle or even no effects on GM, we were unable to identify a possible mutual causal relationship between GM and DR due to the lack of an adequate number of IVs for reverse MR analysis. Fourth, multiple statistical corrections are too strict and conservative and may ignore GM taxa with a possible causal relationship with DR. Therefore, we did not consider the multiple testing results given the biological plausibility.	Not discussed	GWAS included subjects only of European descent, the findings of this study may not be generalizable to other ethnic groups	Considering that the data source of species level is different from the other five levels, and the GWAS sample size of Goodrich et al. (19) is less than that of Kurilshikov et al. (18), the number of IVs that could ultimately be selected remained limited.	Almost all information was provided in the MR study but some information was sourced from the original GWAS	No	Senegalimassilia (genus)	Diabetic retinopathy	0.978067	NA	95	0.779626	1.22702	0.847985	NA	NA
2383481240	No	No	Yes	Causal effects of gut microbiota on diabetic retinopathy: A Mendelian randomization study	2022	Frontiers in Immunology	https://doi.org/10.3389/fimmu.2022.930318	Kangcheng Liu	Zhipeng You	yzp74@sina.com	Jiangxi Province Division of National Clinical Research Center for Ocular Diseases, Jiangxi Clinical Research Center for Ophthalmic Disease, Jiangxi Research Institute of Ophthalmology and Visual Science, Affiliated Eye Hospital of Nanchang University, Nanchang, China	Instrumental variables of 211 GM taxa were obtained from genome wide association study (GWAS), and Mendelian randomization study was carried out to estimate their effects on DR risk from FinnGen GWAS (14,584 DR cases and 202,082 controls).	Previous researches have implicated a vital association between gut microbiota (GM) and diabetic retinopathy (DR) based on the association of the “gut-retina” axis. But their causal relationship has not been elucidated.	Two-sample	Anthropometric traits	Diabetic retinopathy	Metabolic health	Not discussed	FinnGen; Kurki 2022	Mean - 63 years	Both	14584	202082	14584	202082	NA	Case/control	Finnish	Gut microbiome	Eubacteriumfissicatenagroup	Kurilshikov 2021	Range: 4-89	both	18340	18340	NA	Healthy	European (78%), East-Asian (4%), Admixed (1%), "Multiethnic" (7%), Middle East (3%), Hispanic (6%), AfroAmerican (0.6%)	Not discussed	Not discussed	R2 <0.001, clumping distance = 10,000kb in European 1000G data	Cochrane’s Q test was applied to test for heterogeneity. IVs with P<0.05 were considered heterogeneous. The intercept of MR Egger regression assessed the presence of potential pleiotropy in IVs. Horizontal pleiotropy was deemed to be Overview of MR analyses process and major assumptions. non-existent if P >0.05. To ensure the accuracy of results for GM taxa causally related to DR (based on IVW results), the multipotency was further analyzed using the MR-Pleiotropy RESidual Sum and Outlier (MR-PRESSO) test (R package “MRPRESSO”), and possible outliers were removed. Additionally, the leave-one-out method (23) was used to validate data robustness further	P < 1x10-5	The palindromic SNPs were removed to prevent the effect of alleles on the outcome of causality between GM taxa and DR	Not discussed	Not discussed	NA	9	NA	31 loci (1431 SNPs) associated with microbial (binary and quantitative traits)	Use a lenient threshold for selection of instruments	No	NA	IVW	Weighted median	MR Egger	Cochrane's Q	MR-PRESSO			All F > 10 and details provided in supplementary table 2 for SNPs but this is not mentioned in the paper and, in some cases, the number of SNPs provided does not equate the number used in analyses	R v 4.1.1	TwoSampleMR package	Not discussed	Not discussed	Not discussed	Not clear	Case/control	OR	0.911964	NA	95	0.812377	1.02376	0.118285	NA	NA	Similar to other GM-related MR studies, there is still no guarantee of weak instrumental bias despite satisfying the MR assumptions (IVs are closely correlated with GM taxa). Secondly, although the symptoms of DR were confined to the eye with subtle or even no effects on GM, we were unable to identify a possible mutual causal relationship between GM and DR due to the lack of an adequate number of IVs for reverse MR analysis. Fourth, multiple statistical corrections are too strict and conservative and may ignore GM taxa with a possible causal relationship with DR. Therefore, we did not consider the multiple testing results given the biological plausibility.	Not discussed	GWAS included subjects only of European descent, the findings of this study may not be generalizable to other ethnic groups	Considering that the data source of species level is different from the other five levels, and the GWAS sample size of Goodrich et al. (19) is less than that of Kurilshikov et al. (18), the number of IVs that could ultimately be selected remained limited.	Almost all information was provided in the MR study but some information was sourced from the original GWAS	No	Eubacteriumfissicatenagroup (genus)	Diabetic retinopathy	0.911964	NA	95	0.812377	1.02376	0.118285	NA	NA
2383481240	No	No	Yes	Causal effects of gut microbiota on diabetic retinopathy: A Mendelian randomization study	2022	Frontiers in Immunology	https://doi.org/10.3389/fimmu.2022.930318	Kangcheng Liu	Zhipeng You	yzp74@sina.com	Jiangxi Province Division of National Clinical Research Center for Ocular Diseases, Jiangxi Clinical Research Center for Ophthalmic Disease, Jiangxi Research Institute of Ophthalmology and Visual Science, Affiliated Eye Hospital of Nanchang University, Nanchang, China	Instrumental variables of 211 GM taxa were obtained from genome wide association study (GWAS), and Mendelian randomization study was carried out to estimate their effects on DR risk from FinnGen GWAS (14,584 DR cases and 202,082 controls).	Previous researches have implicated a vital association between gut microbiota (GM) and diabetic retinopathy (DR) based on the association of the “gut-retina” axis. But their causal relationship has not been elucidated.	Two-sample	Anthropometric traits	Diabetic retinopathy	Metabolic health	Not discussed	FinnGen; Kurki 2022	Mean - 63 years	Both	14584	202082	14584	202082	NA	Case/control	Finnish	Gut microbiome	Peptococcus	Kurilshikov 2021	Range: 4-89	both	18340	18340	NA	Healthy	European (78%), East-Asian (4%), Admixed (1%), "Multiethnic" (7%), Middle East (3%), Hispanic (6%), AfroAmerican (0.6%)	Not discussed	Not discussed	R2 <0.001, clumping distance = 10,000kb in European 1000G data	Cochrane’s Q test was applied to test for heterogeneity. IVs with P<0.05 were considered heterogeneous. The intercept of MR Egger regression assessed the presence of potential pleiotropy in IVs. Horizontal pleiotropy was deemed to be Overview of MR analyses process and major assumptions. non-existent if P >0.05. To ensure the accuracy of results for GM taxa causally related to DR (based on IVW results), the multipotency was further analyzed using the MR-Pleiotropy RESidual Sum and Outlier (MR-PRESSO) test (R package “MRPRESSO”), and possible outliers were removed. Additionally, the leave-one-out method (23) was used to validate data robustness further	P < 1x10-5	The palindromic SNPs were removed to prevent the effect of alleles on the outcome of causality between GM taxa and DR	Not discussed	Not discussed	NA	12	NA	31 loci (1431 SNPs) associated with microbial (binary and quantitative traits)	Use a lenient threshold for selection of instruments	No	NA	IVW	Weighted median	MR Egger	Cochrane's Q	MR-PRESSO			All F > 10 and details provided in supplementary table 2 for SNPs but this is not mentioned in the paper and, in some cases, the number of SNPs provided does not equate the number used in analyses	R v 4.1.1	TwoSampleMR package	Not discussed	Not discussed	Not discussed	Not clear	Case/control	OR	1.04382	NA	95	0.949939	1.14697	0.372466	NA	NA	Similar to other GM-related MR studies, there is still no guarantee of weak instrumental bias despite satisfying the MR assumptions (IVs are closely correlated with GM taxa). Secondly, although the symptoms of DR were confined to the eye with subtle or even no effects on GM, we were unable to identify a possible mutual causal relationship between GM and DR due to the lack of an adequate number of IVs for reverse MR analysis. Fourth, multiple statistical corrections are too strict and conservative and may ignore GM taxa with a possible causal relationship with DR. Therefore, we did not consider the multiple testing results given the biological plausibility.	Not discussed	GWAS included subjects only of European descent, the findings of this study may not be generalizable to other ethnic groups	Considering that the data source of species level is different from the other five levels, and the GWAS sample size of Goodrich et al. (19) is less than that of Kurilshikov et al. (18), the number of IVs that could ultimately be selected remained limited.	Almost all information was provided in the MR study but some information was sourced from the original GWAS	No	Peptococcus (genus)	Diabetic retinopathy	1.04382	NA	95	0.949939	1.14697	0.372466	NA	NA
2383481240	No	No	Yes	Causal effects of gut microbiota on diabetic retinopathy: A Mendelian randomization study	2022	Frontiers in Immunology	https://doi.org/10.3389/fimmu.2022.930318	Kangcheng Liu	Zhipeng You	yzp74@sina.com	Jiangxi Province Division of National Clinical Research Center for Ocular Diseases, Jiangxi Clinical Research Center for Ophthalmic Disease, Jiangxi Research Institute of Ophthalmology and Visual Science, Affiliated Eye Hospital of Nanchang University, Nanchang, China	Instrumental variables of 211 GM taxa were obtained from genome wide association study (GWAS), and Mendelian randomization study was carried out to estimate their effects on DR risk from FinnGen GWAS (14,584 DR cases and 202,082 controls).	Previous researches have implicated a vital association between gut microbiota (GM) and diabetic retinopathy (DR) based on the association of the “gut-retina” axis. But their causal relationship has not been elucidated.	Two-sample	Anthropometric traits	Diabetic retinopathy	Metabolic health	Not discussed	FinnGen; Kurki 2022	Mean - 63 years	Both	14584	202082	14584	202082	NA	Case/control	Finnish	Gut microbiome	Anaerofilum	Kurilshikov 2021	Range: 4-89	both	18340	18340	NA	Healthy	European (78%), East-Asian (4%), Admixed (1%), "Multiethnic" (7%), Middle East (3%), Hispanic (6%), AfroAmerican (0.6%)	Not discussed	Not discussed	R2 <0.001, clumping distance = 10,000kb in European 1000G data	Cochrane’s Q test was applied to test for heterogeneity. IVs with P<0.05 were considered heterogeneous. The intercept of MR Egger regression assessed the presence of potential pleiotropy in IVs. Horizontal pleiotropy was deemed to be Overview of MR analyses process and major assumptions. non-existent if P >0.05. To ensure the accuracy of results for GM taxa causally related to DR (based on IVW results), the multipotency was further analyzed using the MR-Pleiotropy RESidual Sum and Outlier (MR-PRESSO) test (R package “MRPRESSO”), and possible outliers were removed. Additionally, the leave-one-out method (23) was used to validate data robustness further	P < 1x10-5	The palindromic SNPs were removed to prevent the effect of alleles on the outcome of causality between GM taxa and DR	Not discussed	Not discussed	NA	11	NA	31 loci (1431 SNPs) associated with microbial (binary and quantitative traits)	Use a lenient threshold for selection of instruments	No	NA	IVW	Weighted median	MR Egger	Cochrane's Q	MR-PRESSO			All F > 10 and details provided in supplementary table 2 for SNPs but this is not mentioned in the paper and, in some cases, the number of SNPs provided does not equate the number used in analyses	R v 4.1.1	TwoSampleMR package	Not discussed	Not discussed	Not discussed	Not clear	Case/control	OR	1.02454	NA	95	0.938537	1.11842	0.58785	NA	NA	Similar to other GM-related MR studies, there is still no guarantee of weak instrumental bias despite satisfying the MR assumptions (IVs are closely correlated with GM taxa). Secondly, although the symptoms of DR were confined to the eye with subtle or even no effects on GM, we were unable to identify a possible mutual causal relationship between GM and DR due to the lack of an adequate number of IVs for reverse MR analysis. Fourth, multiple statistical corrections are too strict and conservative and may ignore GM taxa with a possible causal relationship with DR. Therefore, we did not consider the multiple testing results given the biological plausibility.	Not discussed	GWAS included subjects only of European descent, the findings of this study may not be generalizable to other ethnic groups	Considering that the data source of species level is different from the other five levels, and the GWAS sample size of Goodrich et al. (19) is less than that of Kurilshikov et al. (18), the number of IVs that could ultimately be selected remained limited.	Almost all information was provided in the MR study but some information was sourced from the original GWAS	No	Anaerofilum (genus)	Diabetic retinopathy	1.02454	NA	95	0.938537	1.11842	0.58785	NA	NA
2383481240	No	No	Yes	Causal effects of gut microbiota on diabetic retinopathy: A Mendelian randomization study	2022	Frontiers in Immunology	https://doi.org/10.3389/fimmu.2022.930318	Kangcheng Liu	Zhipeng You	yzp74@sina.com	Jiangxi Province Division of National Clinical Research Center for Ocular Diseases, Jiangxi Clinical Research Center for Ophthalmic Disease, Jiangxi Research Institute of Ophthalmology and Visual Science, Affiliated Eye Hospital of Nanchang University, Nanchang, China	Instrumental variables of 211 GM taxa were obtained from genome wide association study (GWAS), and Mendelian randomization study was carried out to estimate their effects on DR risk from FinnGen GWAS (14,584 DR cases and 202,082 controls).	Previous researches have implicated a vital association between gut microbiota (GM) and diabetic retinopathy (DR) based on the association of the “gut-retina” axis. But their causal relationship has not been elucidated.	Two-sample	Anthropometric traits	Diabetic retinopathy	Metabolic health	Not discussed	FinnGen; Kurki 2022	Mean - 63 years	Both	14584	202082	14584	202082	NA	Case/control	Finnish	Gut microbiome	Dialister	Kurilshikov 2021	Range: 4-89	both	18340	18340	NA	Healthy	European (78%), East-Asian (4%), Admixed (1%), "Multiethnic" (7%), Middle East (3%), Hispanic (6%), AfroAmerican (0.6%)	Not discussed	Not discussed	R2 <0.001, clumping distance = 10,000kb in European 1000G data	Cochrane’s Q test was applied to test for heterogeneity. IVs with P<0.05 were considered heterogeneous. The intercept of MR Egger regression assessed the presence of potential pleiotropy in IVs. Horizontal pleiotropy was deemed to be Overview of MR analyses process and major assumptions. non-existent if P >0.05. To ensure the accuracy of results for GM taxa causally related to DR (based on IVW results), the multipotency was further analyzed using the MR-Pleiotropy RESidual Sum and Outlier (MR-PRESSO) test (R package “MRPRESSO”), and possible outliers were removed. Additionally, the leave-one-out method (23) was used to validate data robustness further	P < 1x10-5	The palindromic SNPs were removed to prevent the effect of alleles on the outcome of causality between GM taxa and DR	Not discussed	Not discussed	NA	11	NA	31 loci (1431 SNPs) associated with microbial (binary and quantitative traits)	Use a lenient threshold for selection of instruments	No	NA	IVW	Weighted median	MR Egger	Cochrane's Q	MR-PRESSO			All F > 10 and details provided in supplementary table 2 for SNPs but this is not mentioned in the paper and, in some cases, the number of SNPs provided does not equate the number used in analyses	R v 4.1.1	TwoSampleMR package	Not discussed	Not discussed	Not discussed	Not clear	Case/control	OR	1.07489	NA	95	0.944588	1.22316	0.273366	NA	NA	Similar to other GM-related MR studies, there is still no guarantee of weak instrumental bias despite satisfying the MR assumptions (IVs are closely correlated with GM taxa). Secondly, although the symptoms of DR were confined to the eye with subtle or even no effects on GM, we were unable to identify a possible mutual causal relationship between GM and DR due to the lack of an adequate number of IVs for reverse MR analysis. Fourth, multiple statistical corrections are too strict and conservative and may ignore GM taxa with a possible causal relationship with DR. Therefore, we did not consider the multiple testing results given the biological plausibility.	Not discussed	GWAS included subjects only of European descent, the findings of this study may not be generalizable to other ethnic groups	Considering that the data source of species level is different from the other five levels, and the GWAS sample size of Goodrich et al. (19) is less than that of Kurilshikov et al. (18), the number of IVs that could ultimately be selected remained limited.	Almost all information was provided in the MR study but some information was sourced from the original GWAS	No	Dialister (genus)	Diabetic retinopathy	1.07489	NA	95	0.944588	1.22316	0.273366	NA	NA
2383481240	No	No	Yes	Causal effects of gut microbiota on diabetic retinopathy: A Mendelian randomization study	2022	Frontiers in Immunology	https://doi.org/10.3389/fimmu.2022.930318	Kangcheng Liu	Zhipeng You	yzp74@sina.com	Jiangxi Province Division of National Clinical Research Center for Ocular Diseases, Jiangxi Clinical Research Center for Ophthalmic Disease, Jiangxi Research Institute of Ophthalmology and Visual Science, Affiliated Eye Hospital of Nanchang University, Nanchang, China	Instrumental variables of 211 GM taxa were obtained from genome wide association study (GWAS), and Mendelian randomization study was carried out to estimate their effects on DR risk from FinnGen GWAS (14,584 DR cases and 202,082 controls).	Previous researches have implicated a vital association between gut microbiota (GM) and diabetic retinopathy (DR) based on the association of the “gut-retina” axis. But their causal relationship has not been elucidated.	Two-sample	Anthropometric traits	Diabetic retinopathy	Metabolic health	Not discussed	FinnGen; Kurki 2022	Mean - 63 years	Both	14584	202082	14584	202082	NA	Case/control	Finnish	Gut microbiome	Tyzzerella3	Kurilshikov 2021	Range: 4-89	both	18340	18340	NA	Healthy	European (78%), East-Asian (4%), Admixed (1%), "Multiethnic" (7%), Middle East (3%), Hispanic (6%), AfroAmerican (0.6%)	Not discussed	Not discussed	R2 <0.001, clumping distance = 10,000kb in European 1000G data	Cochrane’s Q test was applied to test for heterogeneity. IVs with P<0.05 were considered heterogeneous. The intercept of MR Egger regression assessed the presence of potential pleiotropy in IVs. Horizontal pleiotropy was deemed to be Overview of MR analyses process and major assumptions. non-existent if P >0.05. To ensure the accuracy of results for GM taxa causally related to DR (based on IVW results), the multipotency was further analyzed using the MR-Pleiotropy RESidual Sum and Outlier (MR-PRESSO) test (R package “MRPRESSO”), and possible outliers were removed. Additionally, the leave-one-out method (23) was used to validate data robustness further	P < 1x10-5	The palindromic SNPs were removed to prevent the effect of alleles on the outcome of causality between GM taxa and DR	Not discussed	Not discussed	NA	13	NA	31 loci (1431 SNPs) associated with microbial (binary and quantitative traits)	Use a lenient threshold for selection of instruments	No	NA	IVW	Weighted median	MR Egger	Cochrane's Q	MR-PRESSO			All F > 10 and details provided in supplementary table 2 for SNPs but this is not mentioned in the paper and, in some cases, the number of SNPs provided does not equate the number used in analyses	R v 4.1.1	TwoSampleMR package	Not discussed	Not discussed	Not discussed	Not clear	Case/control	OR	1.00245	NA	95	0.927171	1.08385	0.950974	NA	NA	Similar to other GM-related MR studies, there is still no guarantee of weak instrumental bias despite satisfying the MR assumptions (IVs are closely correlated with GM taxa). Secondly, although the symptoms of DR were confined to the eye with subtle or even no effects on GM, we were unable to identify a possible mutual causal relationship between GM and DR due to the lack of an adequate number of IVs for reverse MR analysis. Fourth, multiple statistical corrections are too strict and conservative and may ignore GM taxa with a possible causal relationship with DR. Therefore, we did not consider the multiple testing results given the biological plausibility.	Not discussed	GWAS included subjects only of European descent, the findings of this study may not be generalizable to other ethnic groups	Considering that the data source of species level is different from the other five levels, and the GWAS sample size of Goodrich et al. (19) is less than that of Kurilshikov et al. (18), the number of IVs that could ultimately be selected remained limited.	Almost all information was provided in the MR study but some information was sourced from the original GWAS	No	Tyzzerella3 (genus)	Diabetic retinopathy	1.00245	NA	95	0.927171	1.08385	0.950974	NA	NA
2383481240	No	No	Yes	Causal effects of gut microbiota on diabetic retinopathy: A Mendelian randomization study	2022	Frontiers in Immunology	https://doi.org/10.3389/fimmu.2022.930318	Kangcheng Liu	Zhipeng You	yzp74@sina.com	Jiangxi Province Division of National Clinical Research Center for Ocular Diseases, Jiangxi Clinical Research Center for Ophthalmic Disease, Jiangxi Research Institute of Ophthalmology and Visual Science, Affiliated Eye Hospital of Nanchang University, Nanchang, China	Instrumental variables of 211 GM taxa were obtained from genome wide association study (GWAS), and Mendelian randomization study was carried out to estimate their effects on DR risk from FinnGen GWAS (14,584 DR cases and 202,082 controls).	Previous researches have implicated a vital association between gut microbiota (GM) and diabetic retinopathy (DR) based on the association of the “gut-retina” axis. But their causal relationship has not been elucidated.	Two-sample	Anthropometric traits	Diabetic retinopathy	Metabolic health	Not discussed	FinnGen; Kurki 2022	Mean - 63 years	Both	14584	202082	14584	202082	NA	Case/control	Finnish	Gut microbiome	Blautia	Kurilshikov 2021	Range: 4-89	both	18340	18340	NA	Healthy	European (78%), East-Asian (4%), Admixed (1%), "Multiethnic" (7%), Middle East (3%), Hispanic (6%), AfroAmerican (0.6%)	Not discussed	Not discussed	R2 <0.001, clumping distance = 10,000kb in European 1000G data	Cochrane’s Q test was applied to test for heterogeneity. IVs with P<0.05 were considered heterogeneous. The intercept of MR Egger regression assessed the presence of potential pleiotropy in IVs. Horizontal pleiotropy was deemed to be Overview of MR analyses process and major assumptions. non-existent if P >0.05. To ensure the accuracy of results for GM taxa causally related to DR (based on IVW results), the multipotency was further analyzed using the MR-Pleiotropy RESidual Sum and Outlier (MR-PRESSO) test (R package “MRPRESSO”), and possible outliers were removed. Additionally, the leave-one-out method (23) was used to validate data robustness further	P < 1x10-5	The palindromic SNPs were removed to prevent the effect of alleles on the outcome of causality between GM taxa and DR	Not discussed	Not discussed	NA	12	NA	31 loci (1431 SNPs) associated with microbial (binary and quantitative traits)	Use a lenient threshold for selection of instruments	No	NA	IVW	Weighted median	MR Egger	Cochrane's Q	MR-PRESSO			All F > 10 and details provided in supplementary table 2 for SNPs but this is not mentioned in the paper and, in some cases, the number of SNPs provided does not equate the number used in analyses	R v 4.1.1	TwoSampleMR package	Not discussed	Not discussed	Not discussed	Not clear	Case/control	OR	0.962541	NA	95	0.827471	1.11966	0.620674	NA	NA	Similar to other GM-related MR studies, there is still no guarantee of weak instrumental bias despite satisfying the MR assumptions (IVs are closely correlated with GM taxa). Secondly, although the symptoms of DR were confined to the eye with subtle or even no effects on GM, we were unable to identify a possible mutual causal relationship between GM and DR due to the lack of an adequate number of IVs for reverse MR analysis. Fourth, multiple statistical corrections are too strict and conservative and may ignore GM taxa with a possible causal relationship with DR. Therefore, we did not consider the multiple testing results given the biological plausibility.	Not discussed	GWAS included subjects only of European descent, the findings of this study may not be generalizable to other ethnic groups	Considering that the data source of species level is different from the other five levels, and the GWAS sample size of Goodrich et al. (19) is less than that of Kurilshikov et al. (18), the number of IVs that could ultimately be selected remained limited.	Almost all information was provided in the MR study but some information was sourced from the original GWAS	No	Blautia (genus)	Diabetic retinopathy	0.962541	NA	95	0.827471	1.11966	0.620674	NA	NA
2383481240	No	No	Yes	Causal effects of gut microbiota on diabetic retinopathy: A Mendelian randomization study	2022	Frontiers in Immunology	https://doi.org/10.3389/fimmu.2022.930318	Kangcheng Liu	Zhipeng You	yzp74@sina.com	Jiangxi Province Division of National Clinical Research Center for Ocular Diseases, Jiangxi Clinical Research Center for Ophthalmic Disease, Jiangxi Research Institute of Ophthalmology and Visual Science, Affiliated Eye Hospital of Nanchang University, Nanchang, China	Instrumental variables of 211 GM taxa were obtained from genome wide association study (GWAS), and Mendelian randomization study was carried out to estimate their effects on DR risk from FinnGen GWAS (14,584 DR cases and 202,082 controls).	Previous researches have implicated a vital association between gut microbiota (GM) and diabetic retinopathy (DR) based on the association of the “gut-retina” axis. But their causal relationship has not been elucidated.	Two-sample	Anthropometric traits	Diabetic retinopathy	Metabolic health	Not discussed	FinnGen; Kurki 2022	Mean - 63 years	Both	14584	202082	14584	202082	NA	Case/control	Finnish	Gut microbiome	Subdoligranulum	Kurilshikov 2021	Range: 4-89	both	18340	18340	NA	Healthy	European (78%), East-Asian (4%), Admixed (1%), "Multiethnic" (7%), Middle East (3%), Hispanic (6%), AfroAmerican (0.6%)	Not discussed	Not discussed	R2 <0.001, clumping distance = 10,000kb in European 1000G data	Cochrane’s Q test was applied to test for heterogeneity. IVs with P<0.05 were considered heterogeneous. The intercept of MR Egger regression assessed the presence of potential pleiotropy in IVs. Horizontal pleiotropy was deemed to be Overview of MR analyses process and major assumptions. non-existent if P >0.05. To ensure the accuracy of results for GM taxa causally related to DR (based on IVW results), the multipotency was further analyzed using the MR-Pleiotropy RESidual Sum and Outlier (MR-PRESSO) test (R package “MRPRESSO”), and possible outliers were removed. Additionally, the leave-one-out method (23) was used to validate data robustness further	P < 1x10-5	The palindromic SNPs were removed to prevent the effect of alleles on the outcome of causality between GM taxa and DR	Not discussed	Not discussed	NA	11	NA	31 loci (1431 SNPs) associated with microbial (binary and quantitative traits)	Use a lenient threshold for selection of instruments	No	NA	IVW	Weighted median	MR Egger	Cochrane's Q	MR-PRESSO			All F > 10 and details provided in supplementary table 2 for SNPs but this is not mentioned in the paper and, in some cases, the number of SNPs provided does not equate the number used in analyses	R v 4.1.1	TwoSampleMR package	Not discussed	Not discussed	Not discussed	Not clear	Case/control	OR	0.99953	NA	95	0.871065	1.14694	0.994653	NA	NA	Similar to other GM-related MR studies, there is still no guarantee of weak instrumental bias despite satisfying the MR assumptions (IVs are closely correlated with GM taxa). Secondly, although the symptoms of DR were confined to the eye with subtle or even no effects on GM, we were unable to identify a possible mutual causal relationship between GM and DR due to the lack of an adequate number of IVs for reverse MR analysis. Fourth, multiple statistical corrections are too strict and conservative and may ignore GM taxa with a possible causal relationship with DR. Therefore, we did not consider the multiple testing results given the biological plausibility.	Not discussed	GWAS included subjects only of European descent, the findings of this study may not be generalizable to other ethnic groups	Considering that the data source of species level is different from the other five levels, and the GWAS sample size of Goodrich et al. (19) is less than that of Kurilshikov et al. (18), the number of IVs that could ultimately be selected remained limited.	Almost all information was provided in the MR study but some information was sourced from the original GWAS	No	Subdoligranulum (genus)	Diabetic retinopathy	0.99953	NA	95	0.871065	1.14694	0.994653	NA	NA
2383481240	No	No	Yes	Causal effects of gut microbiota on diabetic retinopathy: A Mendelian randomization study	2022	Frontiers in Immunology	https://doi.org/10.3389/fimmu.2022.930318	Kangcheng Liu	Zhipeng You	yzp74@sina.com	Jiangxi Province Division of National Clinical Research Center for Ocular Diseases, Jiangxi Clinical Research Center for Ophthalmic Disease, Jiangxi Research Institute of Ophthalmology and Visual Science, Affiliated Eye Hospital of Nanchang University, Nanchang, China	Instrumental variables of 211 GM taxa were obtained from genome wide association study (GWAS), and Mendelian randomization study was carried out to estimate their effects on DR risk from FinnGen GWAS (14,584 DR cases and 202,082 controls).	Previous researches have implicated a vital association between gut microbiota (GM) and diabetic retinopathy (DR) based on the association of the “gut-retina” axis. But their causal relationship has not been elucidated.	Two-sample	Anthropometric traits	Diabetic retinopathy	Metabolic health	Not discussed	FinnGen; Kurki 2022	Mean - 63 years	Both	14584	202082	14584	202082	NA	Case/control	Finnish	Gut microbiome	RuminococcaceaeUCG014	Kurilshikov 2021	Range: 4-89	both	18340	18340	NA	Healthy	European (78%), East-Asian (4%), Admixed (1%), "Multiethnic" (7%), Middle East (3%), Hispanic (6%), AfroAmerican (0.6%)	Not discussed	Not discussed	R2 <0.001, clumping distance = 10,000kb in European 1000G data	Cochrane’s Q test was applied to test for heterogeneity. IVs with P<0.05 were considered heterogeneous. The intercept of MR Egger regression assessed the presence of potential pleiotropy in IVs. Horizontal pleiotropy was deemed to be Overview of MR analyses process and major assumptions. non-existent if P >0.05. To ensure the accuracy of results for GM taxa causally related to DR (based on IVW results), the multipotency was further analyzed using the MR-Pleiotropy RESidual Sum and Outlier (MR-PRESSO) test (R package “MRPRESSO”), and possible outliers were removed. Additionally, the leave-one-out method (23) was used to validate data robustness further	P < 1x10-5	The palindromic SNPs were removed to prevent the effect of alleles on the outcome of causality between GM taxa and DR	Not discussed	Not discussed	NA	11	NA	31 loci (1431 SNPs) associated with microbial (binary and quantitative traits)	Use a lenient threshold for selection of instruments	No	NA	IVW	Weighted median	MR Egger	Cochrane's Q	MR-PRESSO			All F > 10 and details provided in supplementary table 2 for SNPs but this is not mentioned in the paper and, in some cases, the number of SNPs provided does not equate the number used in analyses	R v 4.1.1	TwoSampleMR package	Not discussed	Not discussed	Not discussed	Not clear	Case/control	OR	0.92886	NA	95	0.821989	1.04963	0.236667	NA	NA	Similar to other GM-related MR studies, there is still no guarantee of weak instrumental bias despite satisfying the MR assumptions (IVs are closely correlated with GM taxa). Secondly, although the symptoms of DR were confined to the eye with subtle or even no effects on GM, we were unable to identify a possible mutual causal relationship between GM and DR due to the lack of an adequate number of IVs for reverse MR analysis. Fourth, multiple statistical corrections are too strict and conservative and may ignore GM taxa with a possible causal relationship with DR. Therefore, we did not consider the multiple testing results given the biological plausibility.	Not discussed	GWAS included subjects only of European descent, the findings of this study may not be generalizable to other ethnic groups	Considering that the data source of species level is different from the other five levels, and the GWAS sample size of Goodrich et al. (19) is less than that of Kurilshikov et al. (18), the number of IVs that could ultimately be selected remained limited.	Almost all information was provided in the MR study but some information was sourced from the original GWAS	No	RuminococcaceaeUCG014 (genus)	Diabetic retinopathy	0.92886	NA	95	0.821989	1.04963	0.236667	NA	NA
2383481240	No	No	Yes	Causal effects of gut microbiota on diabetic retinopathy: A Mendelian randomization study	2022	Frontiers in Immunology	https://doi.org/10.3389/fimmu.2022.930318	Kangcheng Liu	Zhipeng You	yzp74@sina.com	Jiangxi Province Division of National Clinical Research Center for Ocular Diseases, Jiangxi Clinical Research Center for Ophthalmic Disease, Jiangxi Research Institute of Ophthalmology and Visual Science, Affiliated Eye Hospital of Nanchang University, Nanchang, China	Instrumental variables of 211 GM taxa were obtained from genome wide association study (GWAS), and Mendelian randomization study was carried out to estimate their effects on DR risk from FinnGen GWAS (14,584 DR cases and 202,082 controls).	Previous researches have implicated a vital association between gut microbiota (GM) and diabetic retinopathy (DR) based on the association of the “gut-retina” axis. But their causal relationship has not been elucidated.	Two-sample	Anthropometric traits	Diabetic retinopathy	Metabolic health	Not discussed	FinnGen; Kurki 2022	Mean - 63 years	Both	14584	202082	14584	202082	NA	Case/control	Finnish	Gut microbiome	Phascolarctobacterium	Kurilshikov 2021	Range: 4-89	both	18340	18340	NA	Healthy	European (78%), East-Asian (4%), Admixed (1%), "Multiethnic" (7%), Middle East (3%), Hispanic (6%), AfroAmerican (0.6%)	Not discussed	Not discussed	R2 <0.001, clumping distance = 10,000kb in European 1000G data	Cochrane’s Q test was applied to test for heterogeneity. IVs with P<0.05 were considered heterogeneous. The intercept of MR Egger regression assessed the presence of potential pleiotropy in IVs. Horizontal pleiotropy was deemed to be Overview of MR analyses process and major assumptions. non-existent if P >0.05. To ensure the accuracy of results for GM taxa causally related to DR (based on IVW results), the multipotency was further analyzed using the MR-Pleiotropy RESidual Sum and Outlier (MR-PRESSO) test (R package “MRPRESSO”), and possible outliers were removed. Additionally, the leave-one-out method (23) was used to validate data robustness further	P < 1x10-5	The palindromic SNPs were removed to prevent the effect of alleles on the outcome of causality between GM taxa and DR	Not discussed	Not discussed	NA	8	NA	31 loci (1431 SNPs) associated with microbial (binary and quantitative traits)	Use a lenient threshold for selection of instruments	No	NA	IVW	Weighted median	MR Egger	Cochrane's Q	MR-PRESSO			All F > 10 and details provided in supplementary table 2 for SNPs but this is not mentioned in the paper and, in some cases, the number of SNPs provided does not equate the number used in analyses	R v 4.1.1	TwoSampleMR package	Not discussed	Not discussed	Not discussed	Not clear	Case/control	OR	1.06359	NA	95	0.923919	1.22437	0.390729	NA	NA	Similar to other GM-related MR studies, there is still no guarantee of weak instrumental bias despite satisfying the MR assumptions (IVs are closely correlated with GM taxa). Secondly, although the symptoms of DR were confined to the eye with subtle or even no effects on GM, we were unable to identify a possible mutual causal relationship between GM and DR due to the lack of an adequate number of IVs for reverse MR analysis. Fourth, multiple statistical corrections are too strict and conservative and may ignore GM taxa with a possible causal relationship with DR. Therefore, we did not consider the multiple testing results given the biological plausibility.	Not discussed	GWAS included subjects only of European descent, the findings of this study may not be generalizable to other ethnic groups	Considering that the data source of species level is different from the other five levels, and the GWAS sample size of Goodrich et al. (19) is less than that of Kurilshikov et al. (18), the number of IVs that could ultimately be selected remained limited.	Almost all information was provided in the MR study but some information was sourced from the original GWAS	No	Phascolarctobacterium (genus)	Diabetic retinopathy	1.06359	NA	95	0.923919	1.22437	0.390729	NA	NA
2383481240	No	No	Yes	Causal effects of gut microbiota on diabetic retinopathy: A Mendelian randomization study	2022	Frontiers in Immunology	https://doi.org/10.3389/fimmu.2022.930318	Kangcheng Liu	Zhipeng You	yzp74@sina.com	Jiangxi Province Division of National Clinical Research Center for Ocular Diseases, Jiangxi Clinical Research Center for Ophthalmic Disease, Jiangxi Research Institute of Ophthalmology and Visual Science, Affiliated Eye Hospital of Nanchang University, Nanchang, China	Instrumental variables of 211 GM taxa were obtained from genome wide association study (GWAS), and Mendelian randomization study was carried out to estimate their effects on DR risk from FinnGen GWAS (14,584 DR cases and 202,082 controls).	Previous researches have implicated a vital association between gut microbiota (GM) and diabetic retinopathy (DR) based on the association of the “gut-retina” axis. But their causal relationship has not been elucidated.	Two-sample	Anthropometric traits	Diabetic retinopathy	Metabolic health	Not discussed	FinnGen; Kurki 2022	Mean - 63 years	Both	14584	202082	14584	202082	NA	Case/control	Finnish	Gut microbiome	Akkermansia	Kurilshikov 2021	Range: 4-89	both	18340	18340	NA	Healthy	European (78%), East-Asian (4%), Admixed (1%), "Multiethnic" (7%), Middle East (3%), Hispanic (6%), AfroAmerican (0.6%)	Not discussed	Not discussed	R2 <0.001, clumping distance = 10,000kb in European 1000G data	Cochrane’s Q test was applied to test for heterogeneity. IVs with P<0.05 were considered heterogeneous. The intercept of MR Egger regression assessed the presence of potential pleiotropy in IVs. Horizontal pleiotropy was deemed to be Overview of MR analyses process and major assumptions. non-existent if P >0.05. To ensure the accuracy of results for GM taxa causally related to DR (based on IVW results), the multipotency was further analyzed using the MR-Pleiotropy RESidual Sum and Outlier (MR-PRESSO) test (R package “MRPRESSO”), and possible outliers were removed. Additionally, the leave-one-out method (23) was used to validate data robustness further	P < 1x10-5	The palindromic SNPs were removed to prevent the effect of alleles on the outcome of causality between GM taxa and DR	Not discussed	Not discussed	NA	11	NA	31 loci (1431 SNPs) associated with microbial (binary and quantitative traits)	Use a lenient threshold for selection of instruments	No	NA	IVW	Weighted median	MR Egger	Cochrane's Q	MR-PRESSO			All F > 10 and details provided in supplementary table 2 for SNPs but this is not mentioned in the paper and, in some cases, the number of SNPs provided does not equate the number used in analyses	R v 4.1.1	TwoSampleMR package	Not discussed	Not discussed	Not discussed	Not clear	Case/control	OR	1.06612	NA	95	0.910066	1.24894	0.427821	NA	NA	Similar to other GM-related MR studies, there is still no guarantee of weak instrumental bias despite satisfying the MR assumptions (IVs are closely correlated with GM taxa). Secondly, although the symptoms of DR were confined to the eye with subtle or even no effects on GM, we were unable to identify a possible mutual causal relationship between GM and DR due to the lack of an adequate number of IVs for reverse MR analysis. Fourth, multiple statistical corrections are too strict and conservative and may ignore GM taxa with a possible causal relationship with DR. Therefore, we did not consider the multiple testing results given the biological plausibility.	Not discussed	GWAS included subjects only of European descent, the findings of this study may not be generalizable to other ethnic groups	Considering that the data source of species level is different from the other five levels, and the GWAS sample size of Goodrich et al. (19) is less than that of Kurilshikov et al. (18), the number of IVs that could ultimately be selected remained limited.	Almost all information was provided in the MR study but some information was sourced from the original GWAS	No	Akkermansia (genus)	Diabetic retinopathy	1.06612	NA	95	0.910066	1.24894	0.427821	NA	NA
2383481240	No	No	Yes	Causal effects of gut microbiota on diabetic retinopathy: A Mendelian randomization study	2022	Frontiers in Immunology	https://doi.org/10.3389/fimmu.2022.930318	Kangcheng Liu	Zhipeng You	yzp74@sina.com	Jiangxi Province Division of National Clinical Research Center for Ocular Diseases, Jiangxi Clinical Research Center for Ophthalmic Disease, Jiangxi Research Institute of Ophthalmology and Visual Science, Affiliated Eye Hospital of Nanchang University, Nanchang, China	Instrumental variables of 211 GM taxa were obtained from genome wide association study (GWAS), and Mendelian randomization study was carried out to estimate their effects on DR risk from FinnGen GWAS (14,584 DR cases and 202,082 controls).	Previous researches have implicated a vital association between gut microbiota (GM) and diabetic retinopathy (DR) based on the association of the “gut-retina” axis. But their causal relationship has not been elucidated.	Two-sample	Anthropometric traits	Diabetic retinopathy	Metabolic health	Not discussed	FinnGen; Kurki 2022	Mean - 63 years	Both	14584	202082	14584	202082	NA	Case/control	Finnish	Gut microbiome	DefluviitaleaceaeUCG011	Kurilshikov 2021	Range: 4-89	both	18340	18340	NA	Healthy	European (78%), East-Asian (4%), Admixed (1%), "Multiethnic" (7%), Middle East (3%), Hispanic (6%), AfroAmerican (0.6%)	Not discussed	Not discussed	R2 <0.001, clumping distance = 10,000kb in European 1000G data	Cochrane’s Q test was applied to test for heterogeneity. IVs with P<0.05 were considered heterogeneous. The intercept of MR Egger regression assessed the presence of potential pleiotropy in IVs. Horizontal pleiotropy was deemed to be Overview of MR analyses process and major assumptions. non-existent if P >0.05. To ensure the accuracy of results for GM taxa causally related to DR (based on IVW results), the multipotency was further analyzed using the MR-Pleiotropy RESidual Sum and Outlier (MR-PRESSO) test (R package “MRPRESSO”), and possible outliers were removed. Additionally, the leave-one-out method (23) was used to validate data robustness further	P < 1x10-5	The palindromic SNPs were removed to prevent the effect of alleles on the outcome of causality between GM taxa and DR	Not discussed	Not discussed	NA	9	NA	31 loci (1431 SNPs) associated with microbial (binary and quantitative traits)	Use a lenient threshold for selection of instruments	No	NA	IVW	Weighted median	MR Egger	Cochrane's Q	MR-PRESSO			All F > 10 and details provided in supplementary table 2 for SNPs but this is not mentioned in the paper and, in some cases, the number of SNPs provided does not equate the number used in analyses	R v 4.1.1	TwoSampleMR package	Not discussed	Not discussed	Not discussed	Not clear	Case/control	OR	1.00257	NA	95	0.889144	1.13047	0.966564	NA	NA	Similar to other GM-related MR studies, there is still no guarantee of weak instrumental bias despite satisfying the MR assumptions (IVs are closely correlated with GM taxa). Secondly, although the symptoms of DR were confined to the eye with subtle or even no effects on GM, we were unable to identify a possible mutual causal relationship between GM and DR due to the lack of an adequate number of IVs for reverse MR analysis. Fourth, multiple statistical corrections are too strict and conservative and may ignore GM taxa with a possible causal relationship with DR. Therefore, we did not consider the multiple testing results given the biological plausibility.	Not discussed	GWAS included subjects only of European descent, the findings of this study may not be generalizable to other ethnic groups	Considering that the data source of species level is different from the other five levels, and the GWAS sample size of Goodrich et al. (19) is less than that of Kurilshikov et al. (18), the number of IVs that could ultimately be selected remained limited.	Almost all information was provided in the MR study but some information was sourced from the original GWAS	No	DefluviitaleaceaeUCG011 (genus)	Diabetic retinopathy	1.00257	NA	95	0.889144	1.13047	0.966563	NA	NA
2383481240	No	No	Yes	Causal effects of gut microbiota on diabetic retinopathy: A Mendelian randomization study	2022	Frontiers in Immunology	https://doi.org/10.3389/fimmu.2022.930318	Kangcheng Liu	Zhipeng You	yzp74@sina.com	Jiangxi Province Division of National Clinical Research Center for Ocular Diseases, Jiangxi Clinical Research Center for Ophthalmic Disease, Jiangxi Research Institute of Ophthalmology and Visual Science, Affiliated Eye Hospital of Nanchang University, Nanchang, China	Instrumental variables of 211 GM taxa were obtained from genome wide association study (GWAS), and Mendelian randomization study was carried out to estimate their effects on DR risk from FinnGen GWAS (14,584 DR cases and 202,082 controls).	Previous researches have implicated a vital association between gut microbiota (GM) and diabetic retinopathy (DR) based on the association of the “gut-retina” axis. But their causal relationship has not been elucidated.	Two-sample	Anthropometric traits	Diabetic retinopathy	Metabolic health	Not discussed	FinnGen; Kurki 2022	Mean - 63 years	Both	14584	202082	14584	202082	NA	Case/control	Finnish	Gut microbiome	Olsenella	Kurilshikov 2021	Range: 4-89	both	18340	18340	NA	Healthy	European (78%), East-Asian (4%), Admixed (1%), "Multiethnic" (7%), Middle East (3%), Hispanic (6%), AfroAmerican (0.6%)	Not discussed	Not discussed	R2 <0.001, clumping distance = 10,000kb in European 1000G data	Cochrane’s Q test was applied to test for heterogeneity. IVs with P<0.05 were considered heterogeneous. The intercept of MR Egger regression assessed the presence of potential pleiotropy in IVs. Horizontal pleiotropy was deemed to be Overview of MR analyses process and major assumptions. non-existent if P >0.05. To ensure the accuracy of results for GM taxa causally related to DR (based on IVW results), the multipotency was further analyzed using the MR-Pleiotropy RESidual Sum and Outlier (MR-PRESSO) test (R package “MRPRESSO”), and possible outliers were removed. Additionally, the leave-one-out method (23) was used to validate data robustness further	P < 1x10-5	The palindromic SNPs were removed to prevent the effect of alleles on the outcome of causality between GM taxa and DR	Not discussed	Not discussed	NA	10	NA	31 loci (1431 SNPs) associated with microbial (binary and quantitative traits)	Use a lenient threshold for selection of instruments	No	NA	IVW	Weighted median	MR Egger	Cochrane's Q	MR-PRESSO			All F > 10 and details provided in supplementary table 2 for SNPs but this is not mentioned in the paper and, in some cases, the number of SNPs provided does not equate the number used in analyses	R v 4.1.1	TwoSampleMR package	Not discussed	Not discussed	Not discussed	Not clear	Case/control	OR	1.04244	NA	95	0.938586	1.15778	0.437598	NA	NA	Similar to other GM-related MR studies, there is still no guarantee of weak instrumental bias despite satisfying the MR assumptions (IVs are closely correlated with GM taxa). Secondly, although the symptoms of DR were confined to the eye with subtle or even no effects on GM, we were unable to identify a possible mutual causal relationship between GM and DR due to the lack of an adequate number of IVs for reverse MR analysis. Fourth, multiple statistical corrections are too strict and conservative and may ignore GM taxa with a possible causal relationship with DR. Therefore, we did not consider the multiple testing results given the biological plausibility.	Not discussed	GWAS included subjects only of European descent, the findings of this study may not be generalizable to other ethnic groups	Considering that the data source of species level is different from the other five levels, and the GWAS sample size of Goodrich et al. (19) is less than that of Kurilshikov et al. (18), the number of IVs that could ultimately be selected remained limited.	Almost all information was provided in the MR study but some information was sourced from the original GWAS	No	Olsenella (genus)	Diabetic retinopathy	1.04244	NA	95	0.938586	1.15778	0.437598	NA	NA
2383481240	No	No	Yes	Causal effects of gut microbiota on diabetic retinopathy: A Mendelian randomization study	2022	Frontiers in Immunology	https://doi.org/10.3389/fimmu.2022.930318	Kangcheng Liu	Zhipeng You	yzp74@sina.com	Jiangxi Province Division of National Clinical Research Center for Ocular Diseases, Jiangxi Clinical Research Center for Ophthalmic Disease, Jiangxi Research Institute of Ophthalmology and Visual Science, Affiliated Eye Hospital of Nanchang University, Nanchang, China	Instrumental variables of 211 GM taxa were obtained from genome wide association study (GWAS), and Mendelian randomization study was carried out to estimate their effects on DR risk from FinnGen GWAS (14,584 DR cases and 202,082 controls).	Previous researches have implicated a vital association between gut microbiota (GM) and diabetic retinopathy (DR) based on the association of the “gut-retina” axis. But their causal relationship has not been elucidated.	Two-sample	Anthropometric traits	Diabetic retinopathy	Metabolic health	Not discussed	FinnGen; Kurki 2022	Mean - 63 years	Both	14584	202082	14584	202082	NA	Case/control	Finnish	Gut microbiome	Gordonibacter	Kurilshikov 2021	Range: 4-89	both	18340	18340	NA	Healthy	European (78%), East-Asian (4%), Admixed (1%), "Multiethnic" (7%), Middle East (3%), Hispanic (6%), AfroAmerican (0.6%)	Not discussed	Not discussed	R2 <0.001, clumping distance = 10,000kb in European 1000G data	Cochrane’s Q test was applied to test for heterogeneity. IVs with P<0.05 were considered heterogeneous. The intercept of MR Egger regression assessed the presence of potential pleiotropy in IVs. Horizontal pleiotropy was deemed to be Overview of MR analyses process and major assumptions. non-existent if P >0.05. To ensure the accuracy of results for GM taxa causally related to DR (based on IVW results), the multipotency was further analyzed using the MR-Pleiotropy RESidual Sum and Outlier (MR-PRESSO) test (R package “MRPRESSO”), and possible outliers were removed. Additionally, the leave-one-out method (23) was used to validate data robustness further	P < 1x10-5	The palindromic SNPs were removed to prevent the effect of alleles on the outcome of causality between GM taxa and DR	Not discussed	Not discussed	NA	10	NA	31 loci (1431 SNPs) associated with microbial (binary and quantitative traits)	Use a lenient threshold for selection of instruments	No	NA	IVW	Weighted median	MR Egger	Cochrane's Q	MR-PRESSO			All F > 10 and details provided in supplementary table 2 for SNPs but this is not mentioned in the paper and, in some cases, the number of SNPs provided does not equate the number used in analyses	R v 4.1.1	TwoSampleMR package	Not discussed	Not discussed	Not discussed	Not clear	Case/control	OR	0.937133	NA	95	0.869951	1.0095	0.0871183	NA	NA	Similar to other GM-related MR studies, there is still no guarantee of weak instrumental bias despite satisfying the MR assumptions (IVs are closely correlated with GM taxa). Secondly, although the symptoms of DR were confined to the eye with subtle or even no effects on GM, we were unable to identify a possible mutual causal relationship between GM and DR due to the lack of an adequate number of IVs for reverse MR analysis. Fourth, multiple statistical corrections are too strict and conservative and may ignore GM taxa with a possible causal relationship with DR. Therefore, we did not consider the multiple testing results given the biological plausibility.	Not discussed	GWAS included subjects only of European descent, the findings of this study may not be generalizable to other ethnic groups	Considering that the data source of species level is different from the other five levels, and the GWAS sample size of Goodrich et al. (19) is less than that of Kurilshikov et al. (18), the number of IVs that could ultimately be selected remained limited.	Almost all information was provided in the MR study but some information was sourced from the original GWAS	No	Gordonibacter (genus)	Diabetic retinopathy	0.937133	NA	95	0.869951	1.0095	0.0871183	NA	NA
2383481240	No	No	Yes	Causal effects of gut microbiota on diabetic retinopathy: A Mendelian randomization study	2022	Frontiers in Immunology	https://doi.org/10.3389/fimmu.2022.930318	Kangcheng Liu	Zhipeng You	yzp74@sina.com	Jiangxi Province Division of National Clinical Research Center for Ocular Diseases, Jiangxi Clinical Research Center for Ophthalmic Disease, Jiangxi Research Institute of Ophthalmology and Visual Science, Affiliated Eye Hospital of Nanchang University, Nanchang, China	Instrumental variables of 211 GM taxa were obtained from genome wide association study (GWAS), and Mendelian randomization study was carried out to estimate their effects on DR risk from FinnGen GWAS (14,584 DR cases and 202,082 controls).	Previous researches have implicated a vital association between gut microbiota (GM) and diabetic retinopathy (DR) based on the association of the “gut-retina” axis. But their causal relationship has not been elucidated.	Two-sample	Anthropometric traits	Diabetic retinopathy	Metabolic health	Not discussed	FinnGen; Kurki 2022	Mean - 63 years	Both	14584	202082	14584	202082	NA	Case/control	Finnish	Gut microbiome	Eggerthella lenta	Goodrich 2016	18-89	both	1126	1126	NA	Healthy	Not mentioned but likely European	Not discussed	Not discussed	R2 <0.001, clumping distance = 10,000kb in European 1000G data	Cochrane’s Q test was applied to test for heterogeneity. IVs with P<0.05 were considered heterogeneous. The intercept of MR Egger regression assessed the presence of potential pleiotropy in IVs. Horizontal pleiotropy was deemed to be Overview of MR analyses process and major assumptions. non-existent if P >0.05. To ensure the accuracy of results for GM taxa causally related to DR (based on IVW results), the multipotency was further analyzed using the MR-Pleiotropy RESidual Sum and Outlier (MR-PRESSO) test (R package “MRPRESSO”), and possible outliers were removed. Additionally, the leave-one-out method (23) was used to validate data robustness further	P < 1x10-5	The palindromic SNPs were removed to prevent the effect of alleles on the outcome of causality between GM taxa and DR	Not discussed	Not discussed	NA	2	NA	None reached study-wide threshold for taxa but one SNP reached a study-wide threshold for beta-diversity in smaller subset (n=1248)	Use a lenient threshold for selection of instruments	No	NA	IVW	Weighted median	MR Egger	Cochrane's Q	MR-PRESSO			All F > 10 and details provided in supplementary table 2 for SNPs but this is not mentioned in the paper and, in some cases, the number of SNPs provided does not equate the number used in analyses	R v 4.1.1	TwoSampleMR package	Not discussed	Not discussed	Not discussed	Not clear	Case/control	OR	1.00004	NA	95	0.997363	1.00272	0.978884	NA	NA	Similar to other GM-related MR studies, there is still no guarantee of weak instrumental bias despite satisfying the MR assumptions (IVs are closely correlated with GM taxa). Secondly, although the symptoms of DR were confined to the eye with subtle or even no effects on GM, we were unable to identify a possible mutual causal relationship between GM and DR due to the lack of an adequate number of IVs for reverse MR analysis. Fourth, multiple statistical corrections are too strict and conservative and may ignore GM taxa with a possible causal relationship with DR. Therefore, we did not consider the multiple testing results given the biological plausibility.	Not discussed	GWAS included subjects only of European descent, the findings of this study may not be generalizable to other ethnic groups	Considering that the data source of species level is different from the other five levels, and the GWAS sample size of Goodrich et al. (19) is less than that of Kurilshikov et al. (18), the number of IVs that could ultimately be selected remained limited.	Almost all information was provided in the MR study but some information was sourced from the original GWAS	No	Eggerthella lenta (spceis)	Diabetic retinopathy	1.00004	NA	95	0.997363	1.00272	0.978884	NA	NA
2383481240	No	No	Yes	Causal effects of gut microbiota on diabetic retinopathy: A Mendelian randomization study	2022	Frontiers in Immunology	https://doi.org/10.3389/fimmu.2022.930318	Kangcheng Liu	Zhipeng You	yzp74@sina.com	Jiangxi Province Division of National Clinical Research Center for Ocular Diseases, Jiangxi Clinical Research Center for Ophthalmic Disease, Jiangxi Research Institute of Ophthalmology and Visual Science, Affiliated Eye Hospital of Nanchang University, Nanchang, China	Instrumental variables of 211 GM taxa were obtained from genome wide association study (GWAS), and Mendelian randomization study was carried out to estimate their effects on DR risk from FinnGen GWAS (14,584 DR cases and 202,082 controls).	Previous researches have implicated a vital association between gut microbiota (GM) and diabetic retinopathy (DR) based on the association of the “gut-retina” axis. But their causal relationship has not been elucidated.	Two-sample	Anthropometric traits	Diabetic retinopathy	Metabolic health	Not discussed	FinnGen; Kurki 2022	Mean - 63 years	Both	14584	202082	14584	202082	NA	Case/control	Finnish	Gut microbiome	Akkermansia muciniphila	Goodrich 2016	18-89	both	1126	1126	NA	Healthy	Not mentioned but likely European	Not discussed	Not discussed	R2 <0.001, clumping distance = 10,000kb in European 1000G data	Cochrane’s Q test was applied to test for heterogeneity. IVs with P<0.05 were considered heterogeneous. The intercept of MR Egger regression assessed the presence of potential pleiotropy in IVs. Horizontal pleiotropy was deemed to be Overview of MR analyses process and major assumptions. non-existent if P >0.05. To ensure the accuracy of results for GM taxa causally related to DR (based on IVW results), the multipotency was further analyzed using the MR-Pleiotropy RESidual Sum and Outlier (MR-PRESSO) test (R package “MRPRESSO”), and possible outliers were removed. Additionally, the leave-one-out method (23) was used to validate data robustness further	P < 1x10-5	The palindromic SNPs were removed to prevent the effect of alleles on the outcome of causality between GM taxa and DR	Not discussed	Not discussed	NA	2	NA	None reached study-wide threshold for taxa but one SNP reached a study-wide threshold for beta-diversity in smaller subset (n=1248)	Use a lenient threshold for selection of instruments	No	NA	IVW	Weighted median	MR Egger	Cochrane's Q	MR-PRESSO			All F > 10 and details provided in supplementary table 2 for SNPs but this is not mentioned in the paper and, in some cases, the number of SNPs provided does not equate the number used in analyses	R v 4.1.1	TwoSampleMR package	Not discussed	Not discussed	Not discussed	Not clear	Case/control	OR	0.991901	NA	95	0.947213	1.0387	0.729549	NA	NA	Similar to other GM-related MR studies, there is still no guarantee of weak instrumental bias despite satisfying the MR assumptions (IVs are closely correlated with GM taxa). Secondly, although the symptoms of DR were confined to the eye with subtle or even no effects on GM, we were unable to identify a possible mutual causal relationship between GM and DR due to the lack of an adequate number of IVs for reverse MR analysis. Fourth, multiple statistical corrections are too strict and conservative and may ignore GM taxa with a possible causal relationship with DR. Therefore, we did not consider the multiple testing results given the biological plausibility.	Not discussed	GWAS included subjects only of European descent, the findings of this study may not be generalizable to other ethnic groups	Considering that the data source of species level is different from the other five levels, and the GWAS sample size of Goodrich et al. (19) is less than that of Kurilshikov et al. (18), the number of IVs that could ultimately be selected remained limited.	Almost all information was provided in the MR study but some information was sourced from the original GWAS	No	Akkermansia muciniphila (spceis)	Diabetic retinopathy	0.991901	NA	95	0.947213	1.0387	0.729549	NA	NA
2383481240	No	No	Yes	Causal effects of gut microbiota on diabetic retinopathy: A Mendelian randomization study	2022	Frontiers in Immunology	https://doi.org/10.3389/fimmu.2022.930318	Kangcheng Liu	Zhipeng You	yzp74@sina.com	Jiangxi Province Division of National Clinical Research Center for Ocular Diseases, Jiangxi Clinical Research Center for Ophthalmic Disease, Jiangxi Research Institute of Ophthalmology and Visual Science, Affiliated Eye Hospital of Nanchang University, Nanchang, China	Instrumental variables of 211 GM taxa were obtained from genome wide association study (GWAS), and Mendelian randomization study was carried out to estimate their effects on DR risk from FinnGen GWAS (14,584 DR cases and 202,082 controls).	Previous researches have implicated a vital association between gut microbiota (GM) and diabetic retinopathy (DR) based on the association of the “gut-retina” axis. But their causal relationship has not been elucidated.	Two-sample	Anthropometric traits	Diabetic retinopathy	Metabolic health	Not discussed	FinnGen; Kurki 2022	Mean - 63 years	Both	14584	202082	14584	202082	NA	Case/control	Finnish	Gut microbiome	Faecalibacterium prausnitzii	Goodrich 2016	18-89	both	1126	1126	NA	Healthy	Not mentioned but likely European	Not discussed	Not discussed	R2 <0.001, clumping distance = 10,000kb in European 1000G data	Cochrane’s Q test was applied to test for heterogeneity. IVs with P<0.05 were considered heterogeneous. The intercept of MR Egger regression assessed the presence of potential pleiotropy in IVs. Horizontal pleiotropy was deemed to be Overview of MR analyses process and major assumptions. non-existent if P >0.05. To ensure the accuracy of results for GM taxa causally related to DR (based on IVW results), the multipotency was further analyzed using the MR-Pleiotropy RESidual Sum and Outlier (MR-PRESSO) test (R package “MRPRESSO”), and possible outliers were removed. Additionally, the leave-one-out method (23) was used to validate data robustness further	P < 1x10-5	The palindromic SNPs were removed to prevent the effect of alleles on the outcome of causality between GM taxa and DR	Not discussed	Not discussed	NA	9	NA	None reached study-wide threshold for taxa but one SNP reached a study-wide threshold for beta-diversity in smaller subset (n=1248)	Use a lenient threshold for selection of instruments	No	NA	IVW	Weighted median	MR Egger	Cochrane's Q	MR-PRESSO			All F > 10 and details provided in supplementary table 2 for SNPs but this is not mentioned in the paper and, in some cases, the number of SNPs provided does not equate the number used in analyses	R v 4.1.1	TwoSampleMR package	Not discussed	Not discussed	Not discussed	Not clear	Case/control	OR	0.990843	NA	95	0.969317	1.01285	0.411722	NA	NA	Similar to other GM-related MR studies, there is still no guarantee of weak instrumental bias despite satisfying the MR assumptions (IVs are closely correlated with GM taxa). Secondly, although the symptoms of DR were confined to the eye with subtle or even no effects on GM, we were unable to identify a possible mutual causal relationship between GM and DR due to the lack of an adequate number of IVs for reverse MR analysis. Fourth, multiple statistical corrections are too strict and conservative and may ignore GM taxa with a possible causal relationship with DR. Therefore, we did not consider the multiple testing results given the biological plausibility.	Not discussed	GWAS included subjects only of European descent, the findings of this study may not be generalizable to other ethnic groups	Considering that the data source of species level is different from the other five levels, and the GWAS sample size of Goodrich et al. (19) is less than that of Kurilshikov et al. (18), the number of IVs that could ultimately be selected remained limited.	Almost all information was provided in the MR study but some information was sourced from the original GWAS	No	Faecalibacterium prausnitzii (spceis)	Diabetic retinopathy	0.990843	NA	95	0.969317	1.01285	0.411722	NA	NA
2383481240	No	No	Yes	Causal effects of gut microbiota on diabetic retinopathy: A Mendelian randomization study	2022	Frontiers in Immunology	https://doi.org/10.3389/fimmu.2022.930318	Kangcheng Liu	Zhipeng You	yzp74@sina.com	Jiangxi Province Division of National Clinical Research Center for Ocular Diseases, Jiangxi Clinical Research Center for Ophthalmic Disease, Jiangxi Research Institute of Ophthalmology and Visual Science, Affiliated Eye Hospital of Nanchang University, Nanchang, China	Instrumental variables of 211 GM taxa were obtained from genome wide association study (GWAS), and Mendelian randomization study was carried out to estimate their effects on DR risk from FinnGen GWAS (14,584 DR cases and 202,082 controls).	Previous researches have implicated a vital association between gut microbiota (GM) and diabetic retinopathy (DR) based on the association of the “gut-retina” axis. But their causal relationship has not been elucidated.	Two-sample	Anthropometric traits	Diabetic retinopathy	Metabolic health	Not discussed	FinnGen; Kurki 2022	Mean - 63 years	Both	14584	202082	14584	202082	NA	Case/control	Finnish	Gut microbiome	Veillonella dispar	Goodrich 2016	18-89	both	1126	1126	NA	Healthy	Not mentioned but likely European	Not discussed	Not discussed	R2 <0.001, clumping distance = 10,000kb in European 1000G data	Cochrane’s Q test was applied to test for heterogeneity. IVs with P<0.05 were considered heterogeneous. The intercept of MR Egger regression assessed the presence of potential pleiotropy in IVs. Horizontal pleiotropy was deemed to be Overview of MR analyses process and major assumptions. non-existent if P >0.05. To ensure the accuracy of results for GM taxa causally related to DR (based on IVW results), the multipotency was further analyzed using the MR-Pleiotropy RESidual Sum and Outlier (MR-PRESSO) test (R package “MRPRESSO”), and possible outliers were removed. Additionally, the leave-one-out method (23) was used to validate data robustness further	P < 1x10-5	The palindromic SNPs were removed to prevent the effect of alleles on the outcome of causality between GM taxa and DR	Not discussed	Not discussed	1	NA	NA	None reached study-wide threshold for taxa but one SNP reached a study-wide threshold for beta-diversity in smaller subset (n=1248)	Use a lenient threshold for selection of instruments	No	NA	Wald ratio							All F > 10 and details provided in supplementary table 2 for SNPs but this is not mentioned in the paper and, in some cases, the number of SNPs provided does not equate the number used in analyses	R v 4.1.1	TwoSampleMR package	Not discussed	Not discussed	Not discussed	Not clear	Case/control	OR	0.998782	NA	95	0.992428	1.00518	0.70826	NA	NA	Similar to other GM-related MR studies, there is still no guarantee of weak instrumental bias despite satisfying the MR assumptions (IVs are closely correlated with GM taxa). Secondly, although the symptoms of DR were confined to the eye with subtle or even no effects on GM, we were unable to identify a possible mutual causal relationship between GM and DR due to the lack of an adequate number of IVs for reverse MR analysis. Fourth, multiple statistical corrections are too strict and conservative and may ignore GM taxa with a possible causal relationship with DR. Therefore, we did not consider the multiple testing results given the biological plausibility.	Not discussed	GWAS included subjects only of European descent, the findings of this study may not be generalizable to other ethnic groups	Considering that the data source of species level is different from the other five levels, and the GWAS sample size of Goodrich et al. (19) is less than that of Kurilshikov et al. (18), the number of IVs that could ultimately be selected remained limited.	Almost all information was provided in the MR study but some information was sourced from the original GWAS	No	Veillonella dispar (spceis)	Diabetic retinopathy	0.998782	NA	95	0.992428	1.00518	0.70826	NA	NA
3678116995	No	No	Yes	Association between gut microbiota and preeclampsia-eclampsia: a two-sample Mendelian randomization study.	2022	BMC Medicine	https://doi.org/10.1186/s12916-022-02657-x	Li Pengsheng	Zhengping Liu	Liuzphlk81@outlook.com	Department of Obstetrics, Afliated Foshan Maternity & Child Healthcare Hospital, Southern Medical University, 11 Renminxi, Foshan 528000, Guangdong, China	A two-sample Mendelian randomization study was performed using the summary statistics of gut microbiota from the largest available genome-wide association study meta-analysis (n=13,266) conducted by the MiBioGen consortium.	Several recent observational studies have reported that gut microbiota composition is associated with preeclampsia. However, the causal efect of gut microbiota on preeclampsia-eclampsia is unknown	Two-sample	Pre-eclampsia	Pre-eclampsia or eclampsia	Pregnancy related disorders	Not discussed - but the authors say that "pre-eclampsia or eclampsia was adopted in the current study"	FinnGen; Kurki 2022	Mean - 63 years	Females	5731	160670	5731	160670	NA	Case/control	Finnish	Gut microbiome	Actinomyces	Kurilshikov 2021	Range: 4-89	both	18340	18340	NA	Healthy	European (78%), East-Asian (4%), Admixed (1%), "Multiethnic" (7%), Middle East (3%), Hispanic (6%), AfroAmerican (0.6%)	Not mentioned with regards to the exposure data but sex, age, first 10 prinicpal components and genotyping batch with regards to the outcome data	1000 Genomes	R2<0.001 (clumping window size=10,000kb)	MR-Egger, weighted median, weighted mode, MR-PRESSO and Cochrans Q	P < 1x10-5	When palindromic SNPs existed, the forward strand alleles were inferred using allele frequency strand	Not discussed	Not discussed	NA	7	NA	31 loci (1431 SNPs) associated with microbial (binary and quantitative traits)	Use a lenient threshold for selection of instruments	Yes	Used online tool from Stephen Burgess https://sb452.shinyapps.io/power/	IVW	MR-Egger	Weighted median	Weighted mode	Maximum likelihood	MR-PRESSO	In addition to those listed, they also say that they used a "cML-MA", which they do not define. Authors say "weighted model" so presumably, they mean "weighted mode" or "weighted modal"	29.82	R version 4.2.1	TwosampleMR (version 0.5.6), MR-PRESSO (version 1.0), MRcML, and qvalue R packages.	Not discussed	Not discussed	False discovery rate (FDR) correction was conducted by applied q-value procedure, with a false discovery rate of q-value < 0.1	Not clear	Case/control	OR	1.07	NA	95	0.8	1.43	0.64	FDR	0.85	Because summary statistics rather than raw data were used in the analysis, it was not possible to perform subgroup analyses, such as distinguishing early-onset preeclampsia and late-onset preeclampsia, or exploring non-linear relationships. Since the lowest taxonomic level in the exposure dataset was genus, this restriction prevented us from further exploring the causal association between gut microbiota and PE at the species level.	To conduct sensitivity analysis and horizontal pleiotropy detection, more genetic variations need to be included as instrumental variables; therefore, SNP used in the analysis did not reach the traditional GWAS signifcance threshold (P < 5×10–8). For this, we used FDR correction to restrict the possibility of false positives.	The GWAS meta-analysis for gut microbiota was not restricted to female participants [28]. Although the genetic variants located on the sex chromosomes were excluded, as well as sex was adjusted in the analysis [28], the potential bias due to sex could not be excluded. Although most participants in the GWAS meta-analysis for gut microbiota data were of European descent, there may still be interference from population stratifcation, and the results of this study may not be entirely applicable to subjects of non-European descent	Not discussed	Almost all information was provided in the MR study but some information was sourced from the original GWAS	Yes - they undertook the reverse MR	Actinomyces	Pre-eclampsia or eclampsia	1.07	NA	95	0.8	1.43	0.64	0.85	29.82
3678116995	No	No	Yes	Association between gut microbiota and preeclampsia-eclampsia: a two-sample Mendelian randomization study.	2022	BMC Medicine	https://doi.org/10.1186/s12916-022-02657-x	Li Pengsheng	Zhengping Liu	Liuzphlk81@outlook.com	Department of Obstetrics, Afliated Foshan Maternity & Child Healthcare Hospital, Southern Medical University, 11 Renminxi, Foshan 528000, Guangdong, China	A two-sample Mendelian randomization study was performed using the summary statistics of gut microbiota from the largest available genome-wide association study meta-analysis (n=13,266) conducted by the MiBioGen consortium.	Several recent observational studies have reported that gut microbiota composition is associated with preeclampsia. However, the causal efect of gut microbiota on preeclampsia-eclampsia is unknown	Two-sample	Pre-eclampsia	Pre-eclampsia or eclampsia	Pregnancy related disorders	Not discussed - but the authors say that "pre-eclampsia or eclampsia was adopted in the current study"	FinnGen; Kurki 2022	Mean - 63 years	Females	5731	160670	5731	160670	NA	Case/control	Finnish	Gut microbiome	Adlercreutzia	Kurilshikov 2021	Range: 4-89	both	18340	18340	NA	Healthy	European (78%), East-Asian (4%), Admixed (1%), "Multiethnic" (7%), Middle East (3%), Hispanic (6%), AfroAmerican (0.6%)	Not mentioned with regards to the exposure data but sex, age, first 10 prinicpal components and genotyping batch with regards to the outcome data	1000 Genomes	R2<0.001 (clumping window size=10,000kb)	MR-Egger, weighted median, weighted mode, MR-PRESSO and Cochrans Q	P < 1x10-5	When palindromic SNPs existed, the forward strand alleles were inferred using allele frequency strand	Not discussed	Not discussed	NA	8	NA	31 loci (1431 SNPs) associated with microbial (binary and quantitative traits)	Use a lenient threshold for selection of instruments	Yes	Used online tool from Stephen Burgess https://sb452.shinyapps.io/power/	IVW	MR-Egger	Weighted median	Weighted mode	Maximum likelihood	MR-PRESSO	In addition to those listed, they also say that they used a "cML-MA", which they do not define. Authors say "weighted model" so presumably, they mean "weighted mode" or "weighted modal"	103.69	R version 4.2.1	TwosampleMR (version 0.5.6), MR-PRESSO (version 1.0), MRcML, and qvalue R packages.	Not discussed	Not discussed	False discovery rate (FDR) correction was conducted by applied q-value procedure, with a false discovery rate of q-value < 0.1	Not clear	Case/control	OR	0.83	NA	95	0.68	1.01	0.06	FDR	0.61	Because summary statistics rather than raw data were used in the analysis, it was not possible to perform subgroup analyses, such as distinguishing early-onset preeclampsia and late-onset preeclampsia, or exploring non-linear relationships. Since the lowest taxonomic level in the exposure dataset was genus, this restriction prevented us from further exploring the causal association between gut microbiota and PE at the species level.	To conduct sensitivity analysis and horizontal pleiotropy detection, more genetic variations need to be included as instrumental variables; therefore, SNP used in the analysis did not reach the traditional GWAS signifcance threshold (P < 5×10–8). For this, we used FDR correction to restrict the possibility of false positives.	The GWAS meta-analysis for gut microbiota was not restricted to female participants [28]. Although the genetic variants located on the sex chromosomes were excluded, as well as sex was adjusted in the analysis [28], the potential bias due to sex could not be excluded. Although most participants in the GWAS meta-analysis for gut microbiota data were of European descent, there may still be interference from population stratifcation, and the results of this study may not be entirely applicable to subjects of non-European descent	Not discussed	Almost all information was provided in the MR study but some information was sourced from the original GWAS	Yes - they undertook the reverse MR	Adlercreutzia	Pre-eclampsia or eclampsia	0.83	NA	95	0.68	1.01	0.06	0.61	103.69
3678116995	No	No	Yes	Association between gut microbiota and preeclampsia-eclampsia: a two-sample Mendelian randomization study.	2022	BMC Medicine	https://doi.org/10.1186/s12916-022-02657-x	Li Pengsheng	Zhengping Liu	Liuzphlk81@outlook.com	Department of Obstetrics, Afliated Foshan Maternity & Child Healthcare Hospital, Southern Medical University, 11 Renminxi, Foshan 528000, Guangdong, China	A two-sample Mendelian randomization study was performed using the summary statistics of gut microbiota from the largest available genome-wide association study meta-analysis (n=13,266) conducted by the MiBioGen consortium.	Several recent observational studies have reported that gut microbiota composition is associated with preeclampsia. However, the causal efect of gut microbiota on preeclampsia-eclampsia is unknown	Two-sample	Pre-eclampsia	Pre-eclampsia or eclampsia	Pregnancy related disorders	Not discussed - but the authors say that "pre-eclampsia or eclampsia was adopted in the current study"	FinnGen; Kurki 2022	Mean - 63 years	Females	5731	160670	5731	160670	NA	Case/control	Finnish	Gut microbiome	Akkermansia	Kurilshikov 2021	Range: 4-89	both	18340	18340	NA	Healthy	European (78%), East-Asian (4%), Admixed (1%), "Multiethnic" (7%), Middle East (3%), Hispanic (6%), AfroAmerican (0.6%)	Not mentioned with regards to the exposure data but sex, age, first 10 prinicpal components and genotyping batch with regards to the outcome data	1000 Genomes	R2<0.001 (clumping window size=10,000kb)	MR-Egger, weighted median, weighted mode, MR-PRESSO and Cochrans Q	P < 1x10-5	When palindromic SNPs existed, the forward strand alleles were inferred using allele frequency strand	Not discussed	Not discussed	NA	11	NA	31 loci (1431 SNPs) associated with microbial (binary and quantitative traits)	Use a lenient threshold for selection of instruments	Yes	Used online tool from Stephen Burgess https://sb452.shinyapps.io/power/	IVW	MR-Egger	Weighted median	Weighted mode	Maximum likelihood	MR-PRESSO	In addition to those listed, they also say that they used a "cML-MA", which they do not define. Authors say "weighted model" so presumably, they mean "weighted mode" or "weighted modal"	65.1	R version 4.2.1	TwosampleMR (version 0.5.6), MR-PRESSO (version 1.0), MRcML, and qvalue R packages.	Not discussed	Not discussed	False discovery rate (FDR) correction was conducted by applied q-value procedure, with a false discovery rate of q-value < 0.1	Not clear	Case/control	OR	1.16	NA	95	0.97	1.39	0.11	FDR	0.67	Because summary statistics rather than raw data were used in the analysis, it was not possible to perform subgroup analyses, such as distinguishing early-onset preeclampsia and late-onset preeclampsia, or exploring non-linear relationships. Since the lowest taxonomic level in the exposure dataset was genus, this restriction prevented us from further exploring the causal association between gut microbiota and PE at the species level.	To conduct sensitivity analysis and horizontal pleiotropy detection, more genetic variations need to be included as instrumental variables; therefore, SNP used in the analysis did not reach the traditional GWAS signifcance threshold (P < 5×10–8). For this, we used FDR correction to restrict the possibility of false positives.	The GWAS meta-analysis for gut microbiota was not restricted to female participants [28]. Although the genetic variants located on the sex chromosomes were excluded, as well as sex was adjusted in the analysis [28], the potential bias due to sex could not be excluded. Although most participants in the GWAS meta-analysis for gut microbiota data were of European descent, there may still be interference from population stratifcation, and the results of this study may not be entirely applicable to subjects of non-European descent	Not discussed	Almost all information was provided in the MR study but some information was sourced from the original GWAS	Yes - they undertook the reverse MR	Akkermansia	Pre-eclampsia or eclampsia	1.16	NA	95	0.97	1.39	0.11	0.67	65.1
3678116995	No	No	Yes	Association between gut microbiota and preeclampsia-eclampsia: a two-sample Mendelian randomization study.	2022	BMC Medicine	https://doi.org/10.1186/s12916-022-02657-x	Li Pengsheng	Zhengping Liu	Liuzphlk81@outlook.com	Department of Obstetrics, Afliated Foshan Maternity & Child Healthcare Hospital, Southern Medical University, 11 Renminxi, Foshan 528000, Guangdong, China	A two-sample Mendelian randomization study was performed using the summary statistics of gut microbiota from the largest available genome-wide association study meta-analysis (n=13,266) conducted by the MiBioGen consortium.	Several recent observational studies have reported that gut microbiota composition is associated with preeclampsia. However, the causal efect of gut microbiota on preeclampsia-eclampsia is unknown	Two-sample	Pre-eclampsia	Pre-eclampsia or eclampsia	Pregnancy related disorders	Not discussed - but the authors say that "pre-eclampsia or eclampsia was adopted in the current study"	FinnGen; Kurki 2022	Mean - 63 years	Females	5731	160670	5731	160670	NA	Case/control	Finnish	Gut microbiome	Alistipes	Kurilshikov 2021	Range: 4-89	both	18340	18340	NA	Healthy	European (78%), East-Asian (4%), Admixed (1%), "Multiethnic" (7%), Middle East (3%), Hispanic (6%), AfroAmerican (0.6%)	Not mentioned with regards to the exposure data but sex, age, first 10 prinicpal components and genotyping batch with regards to the outcome data	1000 Genomes	R2<0.001 (clumping window size=10,000kb)	MR-Egger, weighted median, weighted mode, MR-PRESSO and Cochrans Q	P < 1x10-5	When palindromic SNPs existed, the forward strand alleles were inferred using allele frequency strand	Not discussed	Not discussed	NA	12	NA	31 loci (1431 SNPs) associated with microbial (binary and quantitative traits)	Use a lenient threshold for selection of instruments	Yes	Used online tool from Stephen Burgess https://sb452.shinyapps.io/power/	IVW	MR-Egger	Weighted median	Weighted mode	Maximum likelihood	MR-PRESSO	In addition to those listed, they also say that they used a "cML-MA", which they do not define. Authors say "weighted model" so presumably, they mean "weighted mode" or "weighted modal"	21.17	R version 4.2.1	TwosampleMR (version 0.5.6), MR-PRESSO (version 1.0), MRcML, and qvalue R packages.	Not discussed	Not discussed	False discovery rate (FDR) correction was conducted by applied q-value procedure, with a false discovery rate of q-value < 0.1	Not clear	Case/control	OR	0.92	NA	95	0.68	1.23	0.57	FDR	0.85	Because summary statistics rather than raw data were used in the analysis, it was not possible to perform subgroup analyses, such as distinguishing early-onset preeclampsia and late-onset preeclampsia, or exploring non-linear relationships. Since the lowest taxonomic level in the exposure dataset was genus, this restriction prevented us from further exploring the causal association between gut microbiota and PE at the species level.	To conduct sensitivity analysis and horizontal pleiotropy detection, more genetic variations need to be included as instrumental variables; therefore, SNP used in the analysis did not reach the traditional GWAS signifcance threshold (P < 5×10–8). For this, we used FDR correction to restrict the possibility of false positives.	The GWAS meta-analysis for gut microbiota was not restricted to female participants [28]. Although the genetic variants located on the sex chromosomes were excluded, as well as sex was adjusted in the analysis [28], the potential bias due to sex could not be excluded. Although most participants in the GWAS meta-analysis for gut microbiota data were of European descent, there may still be interference from population stratifcation, and the results of this study may not be entirely applicable to subjects of non-European descent	Not discussed	Almost all information was provided in the MR study but some information was sourced from the original GWAS	Yes - they undertook the reverse MR	Alistipes	Pre-eclampsia or eclampsia	0.92	NA	95	0.68	1.23	0.57	0.85	21.17
3678116995	No	No	Yes	Association between gut microbiota and preeclampsia-eclampsia: a two-sample Mendelian randomization study.	2022	BMC Medicine	https://doi.org/10.1186/s12916-022-02657-x	Li Pengsheng	Zhengping Liu	Liuzphlk81@outlook.com	Department of Obstetrics, Afliated Foshan Maternity & Child Healthcare Hospital, Southern Medical University, 11 Renminxi, Foshan 528000, Guangdong, China	A two-sample Mendelian randomization study was performed using the summary statistics of gut microbiota from the largest available genome-wide association study meta-analysis (n=13,266) conducted by the MiBioGen consortium.	Several recent observational studies have reported that gut microbiota composition is associated with preeclampsia. However, the causal efect of gut microbiota on preeclampsia-eclampsia is unknown	Two-sample	Pre-eclampsia	Pre-eclampsia or eclampsia	Pregnancy related disorders	Not discussed - but the authors say that "pre-eclampsia or eclampsia was adopted in the current study"	FinnGen; Kurki 2022	Mean - 63 years	Females	5731	160670	5731	160670	NA	Case/control	Finnish	Gut microbiome	Allisonella	Kurilshikov 2021	Range: 4-89	both	18340	18340	NA	Healthy	European (78%), East-Asian (4%), Admixed (1%), "Multiethnic" (7%), Middle East (3%), Hispanic (6%), AfroAmerican (0.6%)	Not mentioned with regards to the exposure data but sex, age, first 10 prinicpal components and genotyping batch with regards to the outcome data	1000 Genomes	R2<0.001 (clumping window size=10,000kb)	MR-Egger, weighted median, weighted mode, MR-PRESSO and Cochrans Q	P < 1x10-5	When palindromic SNPs existed, the forward strand alleles were inferred using allele frequency strand	Not discussed	Not discussed	NA	8	NA	31 loci (1431 SNPs) associated with microbial (binary and quantitative traits)	Use a lenient threshold for selection of instruments	Yes	Used online tool from Stephen Burgess https://sb452.shinyapps.io/power/	IVW	MR-Egger	Weighted median	Weighted mode	Maximum likelihood	MR-PRESSO	In addition to those listed, they also say that they used a "cML-MA", which they do not define. Authors say "weighted model" so presumably, they mean "weighted mode" or "weighted modal"	0.17	R version 4.2.1	TwosampleMR (version 0.5.6), MR-PRESSO (version 1.0), MRcML, and qvalue R packages.	Not discussed	Not discussed	False discovery rate (FDR) correction was conducted by applied q-value procedure, with a false discovery rate of q-value < 0.1	Not clear	Case/control	OR	1	NA	95	0.9	1.12	1	FDR	0.89	Because summary statistics rather than raw data were used in the analysis, it was not possible to perform subgroup analyses, such as distinguishing early-onset preeclampsia and late-onset preeclampsia, or exploring non-linear relationships. Since the lowest taxonomic level in the exposure dataset was genus, this restriction prevented us from further exploring the causal association between gut microbiota and PE at the species level.	To conduct sensitivity analysis and horizontal pleiotropy detection, more genetic variations need to be included as instrumental variables; therefore, SNP used in the analysis did not reach the traditional GWAS signifcance threshold (P < 5×10–8). For this, we used FDR correction to restrict the possibility of false positives.	The GWAS meta-analysis for gut microbiota was not restricted to female participants [28]. Although the genetic variants located on the sex chromosomes were excluded, as well as sex was adjusted in the analysis [28], the potential bias due to sex could not be excluded. Although most participants in the GWAS meta-analysis for gut microbiota data were of European descent, there may still be interference from population stratifcation, and the results of this study may not be entirely applicable to subjects of non-European descent	Not discussed	Almost all information was provided in the MR study but some information was sourced from the original GWAS	Yes - they undertook the reverse MR	Allisonella	Pre-eclampsia or eclampsia	1	NA	95	0.9	1.12	1	0.89	0.17
3678116995	No	No	Yes	Association between gut microbiota and preeclampsia-eclampsia: a two-sample Mendelian randomization study.	2022	BMC Medicine	https://doi.org/10.1186/s12916-022-02657-x	Li Pengsheng	Zhengping Liu	Liuzphlk81@outlook.com	Department of Obstetrics, Afliated Foshan Maternity & Child Healthcare Hospital, Southern Medical University, 11 Renminxi, Foshan 528000, Guangdong, China	A two-sample Mendelian randomization study was performed using the summary statistics of gut microbiota from the largest available genome-wide association study meta-analysis (n=13,266) conducted by the MiBioGen consortium.	Several recent observational studies have reported that gut microbiota composition is associated with preeclampsia. However, the causal efect of gut microbiota on preeclampsia-eclampsia is unknown	Two-sample	Pre-eclampsia	Pre-eclampsia or eclampsia	Pregnancy related disorders	Not discussed - but the authors say that "pre-eclampsia or eclampsia was adopted in the current study"	FinnGen; Kurki 2022	Mean - 63 years	Females	5731	160670	5731	160670	NA	Case/control	Finnish	Gut microbiome	Alloprevotella	Kurilshikov 2021	Range: 4-89	both	18340	18340	NA	Healthy	European (78%), East-Asian (4%), Admixed (1%), "Multiethnic" (7%), Middle East (3%), Hispanic (6%), AfroAmerican (0.6%)	Not mentioned with regards to the exposure data but sex, age, first 10 prinicpal components and genotyping batch with regards to the outcome data	1000 Genomes	R2<0.001 (clumping window size=10,000kb)	MR-Egger, weighted median, weighted mode, MR-PRESSO and Cochrans Q	P < 1x10-5	When palindromic SNPs existed, the forward strand alleles were inferred using allele frequency strand	Not discussed	Not discussed	NA	5	NA	31 loci (1431 SNPs) associated with microbial (binary and quantitative traits)	Use a lenient threshold for selection of instruments	Yes	Used online tool from Stephen Burgess https://sb452.shinyapps.io/power/	IVW	MR-Egger	Weighted median	Weighted mode	Maximum likelihood	MR-PRESSO	In addition to those listed, they also say that they used a "cML-MA", which they do not define. Authors say "weighted model" so presumably, they mean "weighted mode" or "weighted modal"	9.8	R version 4.2.1	TwosampleMR (version 0.5.6), MR-PRESSO (version 1.0), MRcML, and qvalue R packages.	Not discussed	Not discussed	False discovery rate (FDR) correction was conducted by applied q-value procedure, with a false discovery rate of q-value < 0.1	Not clear	Case/control	OR	0.99	NA	95	0.77	1.26	0.91	FDR	0.87	Because summary statistics rather than raw data were used in the analysis, it was not possible to perform subgroup analyses, such as distinguishing early-onset preeclampsia and late-onset preeclampsia, or exploring non-linear relationships. Since the lowest taxonomic level in the exposure dataset was genus, this restriction prevented us from further exploring the causal association between gut microbiota and PE at the species level.	To conduct sensitivity analysis and horizontal pleiotropy detection, more genetic variations need to be included as instrumental variables; therefore, SNP used in the analysis did not reach the traditional GWAS signifcance threshold (P < 5×10–8). For this, we used FDR correction to restrict the possibility of false positives.	The GWAS meta-analysis for gut microbiota was not restricted to female participants [28]. Although the genetic variants located on the sex chromosomes were excluded, as well as sex was adjusted in the analysis [28], the potential bias due to sex could not be excluded. Although most participants in the GWAS meta-analysis for gut microbiota data were of European descent, there may still be interference from population stratifcation, and the results of this study may not be entirely applicable to subjects of non-European descent	Not discussed	Almost all information was provided in the MR study but some information was sourced from the original GWAS	Yes - they undertook the reverse MR	Alloprevotella	Pre-eclampsia or eclampsia	0.99	NA	95	0.77	1.26	0.91	0.87	9.8
3678116995	No	No	Yes	Association between gut microbiota and preeclampsia-eclampsia: a two-sample Mendelian randomization study.	2022	BMC Medicine	https://doi.org/10.1186/s12916-022-02657-x	Li Pengsheng	Zhengping Liu	Liuzphlk81@outlook.com	Department of Obstetrics, Afliated Foshan Maternity & Child Healthcare Hospital, Southern Medical University, 11 Renminxi, Foshan 528000, Guangdong, China	A two-sample Mendelian randomization study was performed using the summary statistics of gut microbiota from the largest available genome-wide association study meta-analysis (n=13,266) conducted by the MiBioGen consortium.	Several recent observational studies have reported that gut microbiota composition is associated with preeclampsia. However, the causal efect of gut microbiota on preeclampsia-eclampsia is unknown	Two-sample	Pre-eclampsia	Pre-eclampsia or eclampsia	Pregnancy related disorders	Not discussed - but the authors say that "pre-eclampsia or eclampsia was adopted in the current study"	FinnGen; Kurki 2022	Mean - 63 years	Females	5731	160670	5731	160670	NA	Case/control	Finnish	Gut microbiome	Anaerofilum	Kurilshikov 2021	Range: 4-89	both	18340	18340	NA	Healthy	European (78%), East-Asian (4%), Admixed (1%), "Multiethnic" (7%), Middle East (3%), Hispanic (6%), AfroAmerican (0.6%)	Not mentioned with regards to the exposure data but sex, age, first 10 prinicpal components and genotyping batch with regards to the outcome data	1000 Genomes	R2<0.001 (clumping window size=10,000kb)	MR-Egger, weighted median, weighted mode, MR-PRESSO and Cochrans Q	P < 1x10-5	When palindromic SNPs existed, the forward strand alleles were inferred using allele frequency strand	Not discussed	Not discussed	NA	11	NA	31 loci (1431 SNPs) associated with microbial (binary and quantitative traits)	Use a lenient threshold for selection of instruments	Yes	Used online tool from Stephen Burgess https://sb452.shinyapps.io/power/	IVW	MR-Egger	Weighted median	Weighted mode	Maximum likelihood	MR-PRESSO	In addition to those listed, they also say that they used a "cML-MA", which they do not define. Authors say "weighted model" so presumably, they mean "weighted mode" or "weighted modal"	13.69	R version 4.2.1	TwosampleMR (version 0.5.6), MR-PRESSO (version 1.0), MRcML, and qvalue R packages.	Not discussed	Not discussed	False discovery rate (FDR) correction was conducted by applied q-value procedure, with a false discovery rate of q-value < 0.1	Not clear	Case/control	OR	1.03	NA	95	0.88	1.19	0.73	FDR	0.85	Because summary statistics rather than raw data were used in the analysis, it was not possible to perform subgroup analyses, such as distinguishing early-onset preeclampsia and late-onset preeclampsia, or exploring non-linear relationships. Since the lowest taxonomic level in the exposure dataset was genus, this restriction prevented us from further exploring the causal association between gut microbiota and PE at the species level.	To conduct sensitivity analysis and horizontal pleiotropy detection, more genetic variations need to be included as instrumental variables; therefore, SNP used in the analysis did not reach the traditional GWAS signifcance threshold (P < 5×10–8). For this, we used FDR correction to restrict the possibility of false positives.	The GWAS meta-analysis for gut microbiota was not restricted to female participants [28]. Although the genetic variants located on the sex chromosomes were excluded, as well as sex was adjusted in the analysis [28], the potential bias due to sex could not be excluded. Although most participants in the GWAS meta-analysis for gut microbiota data were of European descent, there may still be interference from population stratifcation, and the results of this study may not be entirely applicable to subjects of non-European descent	Not discussed	Almost all information was provided in the MR study but some information was sourced from the original GWAS	Yes - they undertook the reverse MR	Anaerofilum	Pre-eclampsia or eclampsia	1.03	NA	95	0.88	1.19	0.73	0.85	13.69
3678116995	No	No	Yes	Association between gut microbiota and preeclampsia-eclampsia: a two-sample Mendelian randomization study.	2022	BMC Medicine	https://doi.org/10.1186/s12916-022-02657-x	Li Pengsheng	Zhengping Liu	Liuzphlk81@outlook.com	Department of Obstetrics, Afliated Foshan Maternity & Child Healthcare Hospital, Southern Medical University, 11 Renminxi, Foshan 528000, Guangdong, China	A two-sample Mendelian randomization study was performed using the summary statistics of gut microbiota from the largest available genome-wide association study meta-analysis (n=13,266) conducted by the MiBioGen consortium.	Several recent observational studies have reported that gut microbiota composition is associated with preeclampsia. However, the causal efect of gut microbiota on preeclampsia-eclampsia is unknown	Two-sample	Pre-eclampsia	Pre-eclampsia or eclampsia	Pregnancy related disorders	Not discussed - but the authors say that "pre-eclampsia or eclampsia was adopted in the current study"	FinnGen; Kurki 2022	Mean - 63 years	Females	5731	160670	5731	160670	NA	Case/control	Finnish	Gut microbiome	Anaerostipes	Kurilshikov 2021	Range: 4-89	both	18340	18340	NA	Healthy	European (78%), East-Asian (4%), Admixed (1%), "Multiethnic" (7%), Middle East (3%), Hispanic (6%), AfroAmerican (0.6%)	Not mentioned with regards to the exposure data but sex, age, first 10 prinicpal components and genotyping batch with regards to the outcome data	1000 Genomes	R2<0.001 (clumping window size=10,000kb)	MR-Egger, weighted median, weighted mode, MR-PRESSO and Cochrans Q	P < 1x10-6	When palindromic SNPs existed, the forward strand alleles were inferred using allele frequency strand	Not discussed	Not discussed	NA	13	NA	31 loci (1431 SNPs) associated with microbial (binary and quantitative traits)	Use a lenient threshold for selection of instruments	Yes	Used online tool from Stephen Burgess https://sb452.shinyapps.io/power/	IVW	MR-Egger	Weighted median	Weighted mode	Maximum likelihood	MR-PRESSO	In addition to those listed, they also say that they used a "cML-MA", which they do not define. Authors say "weighted model" so presumably, they mean "weighted mode" or "weighted modal"	7.18	R version 4.2.1	TwosampleMR (version 0.5.6), MR-PRESSO (version 1.0), MRcML, and qvalue R packages.	Not discussed	Not discussed	False discovery rate (FDR) correction was conducted by applied q-value procedure, with a false discovery rate of q-value < 0.1	Not clear	Case/control	OR	0.97	NA	95	0.76	1.25	0.83	FDR	0.85	Because summary statistics rather than raw data were used in the analysis, it was not possible to perform subgroup analyses, such as distinguishing early-onset preeclampsia and late-onset preeclampsia, or exploring non-linear relationships. Since the lowest taxonomic level in the exposure dataset was genus, this restriction prevented us from further exploring the causal association between gut microbiota and PE at the species level.	To conduct sensitivity analysis and horizontal pleiotropy detection, more genetic variations need to be included as instrumental variables; therefore, SNP used in the analysis did not reach the traditional GWAS signifcance threshold (P < 5×10–8). For this, we used FDR correction to restrict the possibility of false positives.	The GWAS meta-analysis for gut microbiota was not restricted to female participants [28]. Although the genetic variants located on the sex chromosomes were excluded, as well as sex was adjusted in the analysis [28], the potential bias due to sex could not be excluded. Although most participants in the GWAS meta-analysis for gut microbiota data were of European descent, there may still be interference from population stratifcation, and the results of this study may not be entirely applicable to subjects of non-European descent	Not discussed	Almost all information was provided in the MR study but some information was sourced from the original GWAS	Yes - they undertook the reverse MR	Anaerostipes	Pre-eclampsia or eclampsia	0.97	NA	95	0.76	1.25	0.83	0.85	7.18
3678116995	No	No	Yes	Association between gut microbiota and preeclampsia-eclampsia: a two-sample Mendelian randomization study.	2022	BMC Medicine	https://doi.org/10.1186/s12916-022-02657-x	Li Pengsheng	Zhengping Liu	Liuzphlk81@outlook.com	Department of Obstetrics, Afliated Foshan Maternity & Child Healthcare Hospital, Southern Medical University, 11 Renminxi, Foshan 528000, Guangdong, China	A two-sample Mendelian randomization study was performed using the summary statistics of gut microbiota from the largest available genome-wide association study meta-analysis (n=13,266) conducted by the MiBioGen consortium.	Several recent observational studies have reported that gut microbiota composition is associated with preeclampsia. However, the causal efect of gut microbiota on preeclampsia-eclampsia is unknown	Two-sample	Pre-eclampsia	Pre-eclampsia or eclampsia	Pregnancy related disorders	Not discussed - but the authors say that "pre-eclampsia or eclampsia was adopted in the current study"	FinnGen; Kurki 2022	Mean - 63 years	Females	5731	160670	5731	160670	NA	Case/control	Finnish	Gut microbiome	Anaerotruncus	Kurilshikov 2021	Range: 4-89	both	18340	18340	NA	Healthy	European (78%), East-Asian (4%), Admixed (1%), "Multiethnic" (7%), Middle East (3%), Hispanic (6%), AfroAmerican (0.6%)	Not mentioned with regards to the exposure data but sex, age, first 10 prinicpal components and genotyping batch with regards to the outcome data	1000 Genomes	R2<0.001 (clumping window size=10,000kb)	MR-Egger, weighted median, weighted mode, MR-PRESSO and Cochrans Q	P < 1x10-5	When palindromic SNPs existed, the forward strand alleles were inferred using allele frequency strand	Not discussed	Not discussed	NA	12	NA	31 loci (1431 SNPs) associated with microbial (binary and quantitative traits)	Use a lenient threshold for selection of instruments	Yes	Used online tool from Stephen Burgess https://sb452.shinyapps.io/power/	IVW	MR-Egger	Weighted median	Weighted mode	Maximum likelihood	MR-PRESSO	In addition to those listed, they also say that they used a "cML-MA", which they do not define. Authors say "weighted model" so presumably, they mean "weighted mode" or "weighted modal"	51.78	R version 4.2.1	TwosampleMR (version 0.5.6), MR-PRESSO (version 1.0), MRcML, and qvalue R packages.	Not discussed	Not discussed	False discovery rate (FDR) correction was conducted by applied q-value procedure, with a false discovery rate of q-value < 0.1	Not clear	Case/control	OR	0.86	NA	95	0.69	1.06	0.16	FDR	0.71	Because summary statistics rather than raw data were used in the analysis, it was not possible to perform subgroup analyses, such as distinguishing early-onset preeclampsia and late-onset preeclampsia, or exploring non-linear relationships. Since the lowest taxonomic level in the exposure dataset was genus, this restriction prevented us from further exploring the causal association between gut microbiota and PE at the species level.	To conduct sensitivity analysis and horizontal pleiotropy detection, more genetic variations need to be included as instrumental variables; therefore, SNP used in the analysis did not reach the traditional GWAS signifcance threshold (P < 5×10–8). For this, we used FDR correction to restrict the possibility of false positives.	The GWAS meta-analysis for gut microbiota was not restricted to female participants [28]. Although the genetic variants located on the sex chromosomes were excluded, as well as sex was adjusted in the analysis [28], the potential bias due to sex could not be excluded. Although most participants in the GWAS meta-analysis for gut microbiota data were of European descent, there may still be interference from population stratifcation, and the results of this study may not be entirely applicable to subjects of non-European descent	Not discussed	Almost all information was provided in the MR study but some information was sourced from the original GWAS	Yes - they undertook the reverse MR	Anaerotruncus	Pre-eclampsia or eclampsia	0.86	NA	95	0.69	1.06	0.16	0.71	51.78
3678116995	No	No	Yes	Association between gut microbiota and preeclampsia-eclampsia: a two-sample Mendelian randomization study.	2022	BMC Medicine	https://doi.org/10.1186/s12916-022-02657-x	Li Pengsheng	Zhengping Liu	Liuzphlk81@outlook.com	Department of Obstetrics, Afliated Foshan Maternity & Child Healthcare Hospital, Southern Medical University, 11 Renminxi, Foshan 528000, Guangdong, China	A two-sample Mendelian randomization study was performed using the summary statistics of gut microbiota from the largest available genome-wide association study meta-analysis (n=13,266) conducted by the MiBioGen consortium.	Several recent observational studies have reported that gut microbiota composition is associated with preeclampsia. However, the causal efect of gut microbiota on preeclampsia-eclampsia is unknown	Two-sample	Pre-eclampsia	Pre-eclampsia or eclampsia	Pregnancy related disorders	Not discussed - but the authors say that "pre-eclampsia or eclampsia was adopted in the current study"	FinnGen; Kurki 2022	Mean - 63 years	Females	5731	160670	5731	160670	NA	Case/control	Finnish	Gut microbiome	Bacteroides	Kurilshikov 2021	Range: 4-89	both	18340	18340	NA	Healthy	European (78%), East-Asian (4%), Admixed (1%), "Multiethnic" (7%), Middle East (3%), Hispanic (6%), AfroAmerican (0.6%)	Not mentioned with regards to the exposure data but sex, age, first 10 prinicpal components and genotyping batch with regards to the outcome data	1000 Genomes	R2<0.001 (clumping window size=10,000kb)	MR-Egger, weighted median, weighted mode, MR-PRESSO and Cochrans Q	P < 1x10-5	When palindromic SNPs existed, the forward strand alleles were inferred using allele frequency strand	Not discussed	Not discussed	NA	7	NA	31 loci (1431 SNPs) associated with microbial (binary and quantitative traits)	Use a lenient threshold for selection of instruments	Yes	Used online tool from Stephen Burgess https://sb452.shinyapps.io/power/	IVW	MR-Egger	Weighted median	Weighted mode	Maximum likelihood	MR-PRESSO	In addition to those listed, they also say that they used a "cML-MA", which they do not define. Authors say "weighted model" so presumably, they mean "weighted mode" or "weighted modal"	3.46	R version 4.2.1	TwosampleMR (version 0.5.6), MR-PRESSO (version 1.0), MRcML, and qvalue R packages.	Not discussed	Not discussed	False discovery rate (FDR) correction was conducted by applied q-value procedure, with a false discovery rate of q-value < 0.1	Not clear	Case/control	OR	0.99	NA	95	0.76	1.3	0.96	FDR	0.88	Because summary statistics rather than raw data were used in the analysis, it was not possible to perform subgroup analyses, such as distinguishing early-onset preeclampsia and late-onset preeclampsia, or exploring non-linear relationships. Since the lowest taxonomic level in the exposure dataset was genus, this restriction prevented us from further exploring the causal association between gut microbiota and PE at the species level.	To conduct sensitivity analysis and horizontal pleiotropy detection, more genetic variations need to be included as instrumental variables; therefore, SNP used in the analysis did not reach the traditional GWAS signifcance threshold (P < 5×10–8). For this, we used FDR correction to restrict the possibility of false positives.	The GWAS meta-analysis for gut microbiota was not restricted to female participants [28]. Although the genetic variants located on the sex chromosomes were excluded, as well as sex was adjusted in the analysis [28], the potential bias due to sex could not be excluded. Although most participants in the GWAS meta-analysis for gut microbiota data were of European descent, there may still be interference from population stratifcation, and the results of this study may not be entirely applicable to subjects of non-European descent	Not discussed	Almost all information was provided in the MR study but some information was sourced from the original GWAS	Yes - they undertook the reverse MR	Bacteroides	Pre-eclampsia or eclampsia	0.99	NA	95	0.76	1.3	0.96	0.88	3.46
3678116995	No	No	Yes	Association between gut microbiota and preeclampsia-eclampsia: a two-sample Mendelian randomization study.	2022	BMC Medicine	https://doi.org/10.1186/s12916-022-02657-x	Li Pengsheng	Zhengping Liu	Liuzphlk81@outlook.com	Department of Obstetrics, Afliated Foshan Maternity & Child Healthcare Hospital, Southern Medical University, 11 Renminxi, Foshan 528000, Guangdong, China	A two-sample Mendelian randomization study was performed using the summary statistics of gut microbiota from the largest available genome-wide association study meta-analysis (n=13,266) conducted by the MiBioGen consortium.	Several recent observational studies have reported that gut microbiota composition is associated with preeclampsia. However, the causal efect of gut microbiota on preeclampsia-eclampsia is unknown	Two-sample	Pre-eclampsia	Pre-eclampsia or eclampsia	Pregnancy related disorders	Not discussed - but the authors say that "pre-eclampsia or eclampsia was adopted in the current study"	FinnGen; Kurki 2022	Mean - 63 years	Females	5731	160670	5731	160670	NA	Case/control	Finnish	Gut microbiome	Barnesiella	Kurilshikov 2021	Range: 4-89	both	18340	18340	NA	Healthy	European (78%), East-Asian (4%), Admixed (1%), "Multiethnic" (7%), Middle East (3%), Hispanic (6%), AfroAmerican (0.6%)	Not mentioned with regards to the exposure data but sex, age, first 10 prinicpal components and genotyping batch with regards to the outcome data	1000 Genomes	R2<0.001 (clumping window size=10,000kb)	MR-Egger, weighted median, weighted mode, MR-PRESSO and Cochrans Q	P < 1x10-5	When palindromic SNPs existed, the forward strand alleles were inferred using allele frequency strand	Not discussed	Not discussed	NA	12	NA	31 loci (1431 SNPs) associated with microbial (binary and quantitative traits)	Use a lenient threshold for selection of instruments	Yes	Used online tool from Stephen Burgess https://sb452.shinyapps.io/power/	IVW	MR-Egger	Weighted median	Weighted mode	Maximum likelihood	MR-PRESSO	In addition to those listed, they also say that they used a "cML-MA", which they do not define. Authors say "weighted model" so presumably, they mean "weighted mode" or "weighted modal"	41.81	R version 4.2.1	TwosampleMR (version 0.5.6), MR-PRESSO (version 1.0), MRcML, and qvalue R packages.	Not discussed	Not discussed	False discovery rate (FDR) correction was conducted by applied q-value procedure, with a false discovery rate of q-value < 0.1	Not clear	Case/control	OR	0.89	NA	95	0.72	1.09	0.26	FDR	0.81	Because summary statistics rather than raw data were used in the analysis, it was not possible to perform subgroup analyses, such as distinguishing early-onset preeclampsia and late-onset preeclampsia, or exploring non-linear relationships. Since the lowest taxonomic level in the exposure dataset was genus, this restriction prevented us from further exploring the causal association between gut microbiota and PE at the species level.	To conduct sensitivity analysis and horizontal pleiotropy detection, more genetic variations need to be included as instrumental variables; therefore, SNP used in the analysis did not reach the traditional GWAS signifcance threshold (P < 5×10–8). For this, we used FDR correction to restrict the possibility of false positives.	The GWAS meta-analysis for gut microbiota was not restricted to female participants [28]. Although the genetic variants located on the sex chromosomes were excluded, as well as sex was adjusted in the analysis [28], the potential bias due to sex could not be excluded. Although most participants in the GWAS meta-analysis for gut microbiota data were of European descent, there may still be interference from population stratifcation, and the results of this study may not be entirely applicable to subjects of non-European descent	Not discussed	Almost all information was provided in the MR study but some information was sourced from the original GWAS	Yes - they undertook the reverse MR	Barnesiella	Pre-eclampsia or eclampsia	0.89	NA	95	0.72	1.09	0.26	0.81	41.81
3678116995	No	No	Yes	Association between gut microbiota and preeclampsia-eclampsia: a two-sample Mendelian randomization study.	2022	BMC Medicine	https://doi.org/10.1186/s12916-022-02657-x	Li Pengsheng	Zhengping Liu	Liuzphlk81@outlook.com	Department of Obstetrics, Afliated Foshan Maternity & Child Healthcare Hospital, Southern Medical University, 11 Renminxi, Foshan 528000, Guangdong, China	A two-sample Mendelian randomization study was performed using the summary statistics of gut microbiota from the largest available genome-wide association study meta-analysis (n=13,266) conducted by the MiBioGen consortium.	Several recent observational studies have reported that gut microbiota composition is associated with preeclampsia. However, the causal efect of gut microbiota on preeclampsia-eclampsia is unknown	Two-sample	Pre-eclampsia	Pre-eclampsia or eclampsia	Pregnancy related disorders	Not discussed - but the authors say that "pre-eclampsia or eclampsia was adopted in the current study"	FinnGen; Kurki 2022	Mean - 63 years	Females	5731	160670	5731	160670	NA	Case/control	Finnish	Gut microbiome	Bifidobacterium	Kurilshikov 2021	Range: 4-89	both	18340	18340	NA	Healthy	European (78%), East-Asian (4%), Admixed (1%), "Multiethnic" (7%), Middle East (3%), Hispanic (6%), AfroAmerican (0.6%)	Not mentioned with regards to the exposure data but sex, age, first 10 prinicpal components and genotyping batch with regards to the outcome data	1000 Genomes	R2<0.001 (clumping window size=10,000kb)	MR-Egger, weighted median, weighted mode, MR-PRESSO and Cochrans Q	P < 1x10-5	When palindromic SNPs existed, the forward strand alleles were inferred using allele frequency strand	Not discussed	Not discussed	NA	13	NA	31 loci (1431 SNPs) associated with microbial (binary and quantitative traits)	Use a lenient threshold for selection of instruments	Yes	Used online tool from Stephen Burgess https://sb452.shinyapps.io/power/	IVW	MR-Egger	Weighted median	Weighted mode	Maximum likelihood	MR-PRESSO	In addition to those listed, they also say that they used a "cML-MA", which they do not define. Authors say "weighted model" so presumably, they mean "weighted mode" or "weighted modal"	115.25	R version 4.2.1	TwosampleMR (version 0.5.6), MR-PRESSO (version 1.0), MRcML, and qvalue R packages.	Not discussed	Not discussed	False discovery rate (FDR) correction was conducted by applied q-value procedure, with a false discovery rate of q-value < 0.1	Not clear	Case/control	OR	0.76	NA	95	0.64	0.89	0.000803	FDR	0.08	Because summary statistics rather than raw data were used in the analysis, it was not possible to perform subgroup analyses, such as distinguishing early-onset preeclampsia and late-onset preeclampsia, or exploring non-linear relationships. Since the lowest taxonomic level in the exposure dataset was genus, this restriction prevented us from further exploring the causal association between gut microbiota and PE at the species level.	To conduct sensitivity analysis and horizontal pleiotropy detection, more genetic variations need to be included as instrumental variables; therefore, SNP used in the analysis did not reach the traditional GWAS signifcance threshold (P < 5×10–8). For this, we used FDR correction to restrict the possibility of false positives.	The GWAS meta-analysis for gut microbiota was not restricted to female participants [28]. Although the genetic variants located on the sex chromosomes were excluded, as well as sex was adjusted in the analysis [28], the potential bias due to sex could not be excluded. Although most participants in the GWAS meta-analysis for gut microbiota data were of European descent, there may still be interference from population stratifcation, and the results of this study may not be entirely applicable to subjects of non-European descent	Not discussed	Almost all information was provided in the MR study but some information was sourced from the original GWAS	Yes - they undertook the reverse MR	Bifidobacterium	Pre-eclampsia or eclampsia	0.76	NA	95	0.64	0.89	0.000803	0.08	115.25
3678116995	No	No	Yes	Association between gut microbiota and preeclampsia-eclampsia: a two-sample Mendelian randomization study.	2022	BMC Medicine	https://doi.org/10.1186/s12916-022-02657-x	Li Pengsheng	Zhengping Liu	Liuzphlk81@outlook.com	Department of Obstetrics, Afliated Foshan Maternity & Child Healthcare Hospital, Southern Medical University, 11 Renminxi, Foshan 528000, Guangdong, China	A two-sample Mendelian randomization study was performed using the summary statistics of gut microbiota from the largest available genome-wide association study meta-analysis (n=13,266) conducted by the MiBioGen consortium.	Several recent observational studies have reported that gut microbiota composition is associated with preeclampsia. However, the causal efect of gut microbiota on preeclampsia-eclampsia is unknown	Two-sample	Pre-eclampsia	Pre-eclampsia or eclampsia	Pregnancy related disorders	Not discussed - but the authors say that "pre-eclampsia or eclampsia was adopted in the current study"	FinnGen; Kurki 2022	Mean - 63 years	Females	5731	160670	5731	160670	NA	Case/control	Finnish	Gut microbiome	Bilophila	Kurilshikov 2021	Range: 4-89	both	18340	18340	NA	Healthy	European (78%), East-Asian (4%), Admixed (1%), "Multiethnic" (7%), Middle East (3%), Hispanic (6%), AfroAmerican (0.6%)	Not mentioned with regards to the exposure data but sex, age, first 10 prinicpal components and genotyping batch with regards to the outcome data	1000 Genomes	R2<0.001 (clumping window size=10,000kb)	MR-Egger, weighted median, weighted mode, MR-PRESSO and Cochrans Q	P < 1x10-5	When palindromic SNPs existed, the forward strand alleles were inferred using allele frequency strand	Not discussed	Not discussed	NA	13	NA	31 loci (1431 SNPs) associated with microbial (binary and quantitative traits)	Use a lenient threshold for selection of instruments	Yes	Used online tool from Stephen Burgess https://sb452.shinyapps.io/power/	IVW	MR-Egger	Weighted median	Weighted mode	Maximum likelihood	MR-PRESSO	In addition to those listed, they also say that they used a "cML-MA", which they do not define. Authors say "weighted model" so presumably, they mean "weighted mode" or "weighted modal"	7.89	R version 4.2.1	TwosampleMR (version 0.5.6), MR-PRESSO (version 1.0), MRcML, and qvalue R packages.	Not discussed	Not discussed	False discovery rate (FDR) correction was conducted by applied q-value procedure, with a false discovery rate of q-value < 0.1	Not clear	Case/control	OR	1.02	NA	95	0.85	1.23	0.82	FDR	0.85	Because summary statistics rather than raw data were used in the analysis, it was not possible to perform subgroup analyses, such as distinguishing early-onset preeclampsia and late-onset preeclampsia, or exploring non-linear relationships. Since the lowest taxonomic level in the exposure dataset was genus, this restriction prevented us from further exploring the causal association between gut microbiota and PE at the species level.	To conduct sensitivity analysis and horizontal pleiotropy detection, more genetic variations need to be included as instrumental variables; therefore, SNP used in the analysis did not reach the traditional GWAS signifcance threshold (P < 5×10–8). For this, we used FDR correction to restrict the possibility of false positives.	The GWAS meta-analysis for gut microbiota was not restricted to female participants [28]. Although the genetic variants located on the sex chromosomes were excluded, as well as sex was adjusted in the analysis [28], the potential bias due to sex could not be excluded. Although most participants in the GWAS meta-analysis for gut microbiota data were of European descent, there may still be interference from population stratifcation, and the results of this study may not be entirely applicable to subjects of non-European descent	Not discussed	Almost all information was provided in the MR study but some information was sourced from the original GWAS	Yes - they undertook the reverse MR	Bilophila	Pre-eclampsia or eclampsia	1.02	NA	95	0.85	1.23	0.82	0.85	7.89
3678116995	No	No	Yes	Association between gut microbiota and preeclampsia-eclampsia: a two-sample Mendelian randomization study.	2022	BMC Medicine	https://doi.org/10.1186/s12916-022-02657-x	Li Pengsheng	Zhengping Liu	Liuzphlk81@outlook.com	Department of Obstetrics, Afliated Foshan Maternity & Child Healthcare Hospital, Southern Medical University, 11 Renminxi, Foshan 528000, Guangdong, China	A two-sample Mendelian randomization study was performed using the summary statistics of gut microbiota from the largest available genome-wide association study meta-analysis (n=13,266) conducted by the MiBioGen consortium.	Several recent observational studies have reported that gut microbiota composition is associated with preeclampsia. However, the causal efect of gut microbiota on preeclampsia-eclampsia is unknown	Two-sample	Pre-eclampsia	Pre-eclampsia or eclampsia	Pregnancy related disorders	Not discussed - but the authors say that "pre-eclampsia or eclampsia was adopted in the current study"	FinnGen; Kurki 2022	Mean - 63 years	Females	5731	160670	5731	160670	NA	Case/control	Finnish	Gut microbiome	Blautia	Kurilshikov 2021	Range: 4-89	both	18340	18340	NA	Healthy	European (78%), East-Asian (4%), Admixed (1%), "Multiethnic" (7%), Middle East (3%), Hispanic (6%), AfroAmerican (0.6%)	Not mentioned with regards to the exposure data but sex, age, first 10 prinicpal components and genotyping batch with regards to the outcome data	1000 Genomes	R2<0.001 (clumping window size=10,000kb)	MR-Egger, weighted median, weighted mode, MR-PRESSO and Cochrans Q	P < 1x10-5	When palindromic SNPs existed, the forward strand alleles were inferred using allele frequency strand	Not discussed	Not discussed	NA	12	NA	31 loci (1431 SNPs) associated with microbial (binary and quantitative traits)	Use a lenient threshold for selection of instruments	Yes	Used online tool from Stephen Burgess https://sb452.shinyapps.io/power/	IVW	MR-Egger	Weighted median	Weighted mode	Maximum likelihood	MR-PRESSO	In addition to those listed, they also say that they used a "cML-MA", which they do not define. Authors say "weighted model" so presumably, they mean "weighted mode" or "weighted modal"	3.78	R version 4.2.1	TwosampleMR (version 0.5.6), MR-PRESSO (version 1.0), MRcML, and qvalue R packages.	Not discussed	Not discussed	False discovery rate (FDR) correction was conducted by applied q-value procedure, with a false discovery rate of q-value < 0.1	Not clear	Case/control	OR	0.99	NA	95	0.79	1.23	0.92	FDR	0.87	Because summary statistics rather than raw data were used in the analysis, it was not possible to perform subgroup analyses, such as distinguishing early-onset preeclampsia and late-onset preeclampsia, or exploring non-linear relationships. Since the lowest taxonomic level in the exposure dataset was genus, this restriction prevented us from further exploring the causal association between gut microbiota and PE at the species level.	To conduct sensitivity analysis and horizontal pleiotropy detection, more genetic variations need to be included as instrumental variables; therefore, SNP used in the analysis did not reach the traditional GWAS signifcance threshold (P < 5×10–8). For this, we used FDR correction to restrict the possibility of false positives.	The GWAS meta-analysis for gut microbiota was not restricted to female participants [28]. Although the genetic variants located on the sex chromosomes were excluded, as well as sex was adjusted in the analysis [28], the potential bias due to sex could not be excluded. Although most participants in the GWAS meta-analysis for gut microbiota data were of European descent, there may still be interference from population stratifcation, and the results of this study may not be entirely applicable to subjects of non-European descent	Not discussed	Almost all information was provided in the MR study but some information was sourced from the original GWAS	Yes - they undertook the reverse MR	Blautia	Pre-eclampsia or eclampsia	0.99	NA	95	0.79	1.23	0.92	0.87	3.78
3678116995	No	No	Yes	Association between gut microbiota and preeclampsia-eclampsia: a two-sample Mendelian randomization study.	2022	BMC Medicine	https://doi.org/10.1186/s12916-022-02657-x	Li Pengsheng	Zhengping Liu	Liuzphlk81@outlook.com	Department of Obstetrics, Afliated Foshan Maternity & Child Healthcare Hospital, Southern Medical University, 11 Renminxi, Foshan 528000, Guangdong, China	A two-sample Mendelian randomization study was performed using the summary statistics of gut microbiota from the largest available genome-wide association study meta-analysis (n=13,266) conducted by the MiBioGen consortium.	Several recent observational studies have reported that gut microbiota composition is associated with preeclampsia. However, the causal efect of gut microbiota on preeclampsia-eclampsia is unknown	Two-sample	Pre-eclampsia	Pre-eclampsia or eclampsia	Pregnancy related disorders	Not discussed - but the authors say that "pre-eclampsia or eclampsia was adopted in the current study"	FinnGen; Kurki 2022	Mean - 63 years	Females	5731	160670	5731	160670	NA	Case/control	Finnish	Gut microbiome	Butyricicoccus	Kurilshikov 2021	Range: 4-89	both	18340	18340	NA	Healthy	European (78%), East-Asian (4%), Admixed (1%), "Multiethnic" (7%), Middle East (3%), Hispanic (6%), AfroAmerican (0.6%)	Not mentioned with regards to the exposure data but sex, age, first 10 prinicpal components and genotyping batch with regards to the outcome data	1000 Genomes	R2<0.001 (clumping window size=10,000kb)	MR-Egger, weighted median, weighted mode, MR-PRESSO and Cochrans Q	P < 1x10-5	When palindromic SNPs existed, the forward strand alleles were inferred using allele frequency strand	Not discussed	Not discussed	NA	8	NA	31 loci (1431 SNPs) associated with microbial (binary and quantitative traits)	Use a lenient threshold for selection of instruments	Yes	Used online tool from Stephen Burgess https://sb452.shinyapps.io/power/	IVW	MR-Egger	Weighted median	Weighted mode	Maximum likelihood	MR-PRESSO	In addition to those listed, they also say that they used a "cML-MA", which they do not define. Authors say "weighted model" so presumably, they mean "weighted mode" or "weighted modal"	15.17	R version 4.2.1	TwosampleMR (version 0.5.6), MR-PRESSO (version 1.0), MRcML, and qvalue R packages.	Not discussed	Not discussed	False discovery rate (FDR) correction was conducted by applied q-value procedure, with a false discovery rate of q-value < 0.1	Not clear	Case/control	OR	1.03	NA	95	0.82	1.3	0.78	FDR	0.85	Because summary statistics rather than raw data were used in the analysis, it was not possible to perform subgroup analyses, such as distinguishing early-onset preeclampsia and late-onset preeclampsia, or exploring non-linear relationships. Since the lowest taxonomic level in the exposure dataset was genus, this restriction prevented us from further exploring the causal association between gut microbiota and PE at the species level.	To conduct sensitivity analysis and horizontal pleiotropy detection, more genetic variations need to be included as instrumental variables; therefore, SNP used in the analysis did not reach the traditional GWAS signifcance threshold (P < 5×10–8). For this, we used FDR correction to restrict the possibility of false positives.	The GWAS meta-analysis for gut microbiota was not restricted to female participants [28]. Although the genetic variants located on the sex chromosomes were excluded, as well as sex was adjusted in the analysis [28], the potential bias due to sex could not be excluded. Although most participants in the GWAS meta-analysis for gut microbiota data were of European descent, there may still be interference from population stratifcation, and the results of this study may not be entirely applicable to subjects of non-European descent	Not discussed	Almost all information was provided in the MR study but some information was sourced from the original GWAS	Yes - they undertook the reverse MR	Butyricicoccus	Pre-eclampsia or eclampsia	1.03	NA	95	0.82	1.3	0.78	0.85	15.17
3678116995	No	No	Yes	Association between gut microbiota and preeclampsia-eclampsia: a two-sample Mendelian randomization study.	2022	BMC Medicine	https://doi.org/10.1186/s12916-022-02657-x	Li Pengsheng	Zhengping Liu	Liuzphlk81@outlook.com	Department of Obstetrics, Afliated Foshan Maternity & Child Healthcare Hospital, Southern Medical University, 11 Renminxi, Foshan 528000, Guangdong, China	A two-sample Mendelian randomization study was performed using the summary statistics of gut microbiota from the largest available genome-wide association study meta-analysis (n=13,266) conducted by the MiBioGen consortium.	Several recent observational studies have reported that gut microbiota composition is associated with preeclampsia. However, the causal efect of gut microbiota on preeclampsia-eclampsia is unknown	Two-sample	Pre-eclampsia	Pre-eclampsia or eclampsia	Pregnancy related disorders	Not discussed - but the authors say that "pre-eclampsia or eclampsia was adopted in the current study"	FinnGen; Kurki 2022	Mean - 63 years	Females	5731	160670	5731	160670	NA	Case/control	Finnish	Gut microbiome	Butyricimonas	Kurilshikov 2021	Range: 4-89	both	18340	18340	NA	Healthy	European (78%), East-Asian (4%), Admixed (1%), "Multiethnic" (7%), Middle East (3%), Hispanic (6%), AfroAmerican (0.6%)	Not mentioned with regards to the exposure data but sex, age, first 10 prinicpal components and genotyping batch with regards to the outcome data	1000 Genomes	R2<0.001 (clumping window size=10,000kb)	MR-Egger, weighted median, weighted mode, MR-PRESSO and Cochrans Q	P < 1x10-5	When palindromic SNPs existed, the forward strand alleles were inferred using allele frequency strand	Not discussed	Not discussed	NA	13	NA	31 loci (1431 SNPs) associated with microbial (binary and quantitative traits)	Use a lenient threshold for selection of instruments	Yes	Used online tool from Stephen Burgess https://sb452.shinyapps.io/power/	IVW	MR-Egger	Weighted median	Weighted mode	Maximum likelihood	MR-PRESSO	In addition to those listed, they also say that they used a "cML-MA", which they do not define. Authors say "weighted model" so presumably, they mean "weighted mode" or "weighted modal"	27.31	R version 4.2.1	TwosampleMR (version 0.5.6), MR-PRESSO (version 1.0), MRcML, and qvalue R packages.	Not discussed	Not discussed	False discovery rate (FDR) correction was conducted by applied q-value procedure, with a false discovery rate of q-value < 0.1	Not clear	Case/control	OR	1.07	NA	95	0.9	1.27	0.42	FDR	0.83	Because summary statistics rather than raw data were used in the analysis, it was not possible to perform subgroup analyses, such as distinguishing early-onset preeclampsia and late-onset preeclampsia, or exploring non-linear relationships. Since the lowest taxonomic level in the exposure dataset was genus, this restriction prevented us from further exploring the causal association between gut microbiota and PE at the species level.	To conduct sensitivity analysis and horizontal pleiotropy detection, more genetic variations need to be included as instrumental variables; therefore, SNP used in the analysis did not reach the traditional GWAS signifcance threshold (P < 5×10–8). For this, we used FDR correction to restrict the possibility of false positives.	The GWAS meta-analysis for gut microbiota was not restricted to female participants [28]. Although the genetic variants located on the sex chromosomes were excluded, as well as sex was adjusted in the analysis [28], the potential bias due to sex could not be excluded. Although most participants in the GWAS meta-analysis for gut microbiota data were of European descent, there may still be interference from population stratifcation, and the results of this study may not be entirely applicable to subjects of non-European descent	Not discussed	Almost all information was provided in the MR study but some information was sourced from the original GWAS	Yes - they undertook the reverse MR	Butyricimonas	Pre-eclampsia or eclampsia	1.07	NA	95	0.9	1.27	0.42	0.83	27.31
3678116995	No	No	Yes	Association between gut microbiota and preeclampsia-eclampsia: a two-sample Mendelian randomization study.	2022	BMC Medicine	https://doi.org/10.1186/s12916-022-02657-x	Li Pengsheng	Zhengping Liu	Liuzphlk81@outlook.com	Department of Obstetrics, Afliated Foshan Maternity & Child Healthcare Hospital, Southern Medical University, 11 Renminxi, Foshan 528000, Guangdong, China	A two-sample Mendelian randomization study was performed using the summary statistics of gut microbiota from the largest available genome-wide association study meta-analysis (n=13,266) conducted by the MiBioGen consortium.	Several recent observational studies have reported that gut microbiota composition is associated with preeclampsia. However, the causal efect of gut microbiota on preeclampsia-eclampsia is unknown	Two-sample	Pre-eclampsia	Pre-eclampsia or eclampsia	Pregnancy related disorders	Not discussed - but the authors say that "pre-eclampsia or eclampsia was adopted in the current study"	FinnGen; Kurki 2022	Mean - 63 years	Females	5731	160670	5731	160670	NA	Case/control	Finnish	Gut microbiome	Butyrivibrio	Kurilshikov 2021	Range: 4-89	both	18340	18340	NA	Healthy	European (78%), East-Asian (4%), Admixed (1%), "Multiethnic" (7%), Middle East (3%), Hispanic (6%), AfroAmerican (0.6%)	Not mentioned with regards to the exposure data but sex, age, first 10 prinicpal components and genotyping batch with regards to the outcome data	1000 Genomes	R2<0.001 (clumping window size=10,000kb)	MR-Egger, weighted median, weighted mode, MR-PRESSO and Cochrans Q	P < 1x10-5	When palindromic SNPs existed, the forward strand alleles were inferred using allele frequency strand	Not discussed	Not discussed	NA	14	NA	31 loci (1431 SNPs) associated with microbial (binary and quantitative traits)	Use a lenient threshold for selection of instruments	Yes	Used online tool from Stephen Burgess https://sb452.shinyapps.io/power/	IVW	MR-Egger	Weighted median	Weighted mode	Maximum likelihood	MR-PRESSO	In addition to those listed, they also say that they used a "cML-MA", which they do not define. Authors say "weighted model" so presumably, they mean "weighted mode" or "weighted modal"	30.84	R version 4.2.1	TwosampleMR (version 0.5.6), MR-PRESSO (version 1.0), MRcML, and qvalue R packages.	Not discussed	Not discussed	False discovery rate (FDR) correction was conducted by applied q-value procedure, with a false discovery rate of q-value < 0.1	Not clear	Case/control	OR	0.94	NA	95	0.83	1.06	0.33	FDR	0.83	Because summary statistics rather than raw data were used in the analysis, it was not possible to perform subgroup analyses, such as distinguishing early-onset preeclampsia and late-onset preeclampsia, or exploring non-linear relationships. Since the lowest taxonomic level in the exposure dataset was genus, this restriction prevented us from further exploring the causal association between gut microbiota and PE at the species level.	To conduct sensitivity analysis and horizontal pleiotropy detection, more genetic variations need to be included as instrumental variables; therefore, SNP used in the analysis did not reach the traditional GWAS signifcance threshold (P < 5×10–8). For this, we used FDR correction to restrict the possibility of false positives.	The GWAS meta-analysis for gut microbiota was not restricted to female participants [28]. Although the genetic variants located on the sex chromosomes were excluded, as well as sex was adjusted in the analysis [28], the potential bias due to sex could not be excluded. Although most participants in the GWAS meta-analysis for gut microbiota data were of European descent, there may still be interference from population stratifcation, and the results of this study may not be entirely applicable to subjects of non-European descent	Not discussed	Almost all information was provided in the MR study but some information was sourced from the original GWAS	Yes - they undertook the reverse MR	Butyrivibrio	Pre-eclampsia or eclampsia	0.94	NA	95	0.83	1.06	0.33	0.83	30.84
3678116995	No	No	Yes	Association between gut microbiota and preeclampsia-eclampsia: a two-sample Mendelian randomization study.	2022	BMC Medicine	https://doi.org/10.1186/s12916-022-02657-x	Li Pengsheng	Zhengping Liu	Liuzphlk81@outlook.com	Department of Obstetrics, Afliated Foshan Maternity & Child Healthcare Hospital, Southern Medical University, 11 Renminxi, Foshan 528000, Guangdong, China	A two-sample Mendelian randomization study was performed using the summary statistics of gut microbiota from the largest available genome-wide association study meta-analysis (n=13,266) conducted by the MiBioGen consortium.	Several recent observational studies have reported that gut microbiota composition is associated with preeclampsia. However, the causal efect of gut microbiota on preeclampsia-eclampsia is unknown	Two-sample	Pre-eclampsia	Pre-eclampsia or eclampsia	Pregnancy related disorders	Not discussed - but the authors say that "pre-eclampsia or eclampsia was adopted in the current study"	FinnGen; Kurki 2022	Mean - 63 years	Females	5731	160670	5731	160670	NA	Case/control	Finnish	Gut microbiome	Candidatus Soleaferrea	Kurilshikov 2021	Range: 4-89	both	18340	18340	NA	Healthy	European (78%), East-Asian (4%), Admixed (1%), "Multiethnic" (7%), Middle East (3%), Hispanic (6%), AfroAmerican (0.6%)	Not mentioned with regards to the exposure data but sex, age, first 10 prinicpal components and genotyping batch with regards to the outcome data	1000 Genomes	R2<0.001 (clumping window size=10,000kb)	MR-Egger, weighted median, weighted mode, MR-PRESSO and Cochrans Q	P < 1x10-5	When palindromic SNPs existed, the forward strand alleles were inferred using allele frequency strand	Not discussed	Not discussed	NA	9	NA	31 loci (1431 SNPs) associated with microbial (binary and quantitative traits)	Use a lenient threshold for selection of instruments	Yes	Used online tool from Stephen Burgess https://sb452.shinyapps.io/power/	IVW	MR-Egger	Weighted median	Weighted mode	Maximum likelihood	MR-PRESSO	In addition to those listed, they also say that they used a "cML-MA", which they do not define. Authors say "weighted model" so presumably, they mean "weighted mode" or "weighted modal"	54.31	R version 4.2.1	TwosampleMR (version 0.5.6), MR-PRESSO (version 1.0), MRcML, and qvalue R packages.	Not discussed	Not discussed	False discovery rate (FDR) correction was conducted by applied q-value procedure, with a false discovery rate of q-value < 0.1	Not clear	Case/control	OR	0.92	NA	95	0.8	1.07	0.27	FDR	0.81	Because summary statistics rather than raw data were used in the analysis, it was not possible to perform subgroup analyses, such as distinguishing early-onset preeclampsia and late-onset preeclampsia, or exploring non-linear relationships. Since the lowest taxonomic level in the exposure dataset was genus, this restriction prevented us from further exploring the causal association between gut microbiota and PE at the species level.	To conduct sensitivity analysis and horizontal pleiotropy detection, more genetic variations need to be included as instrumental variables; therefore, SNP used in the analysis did not reach the traditional GWAS signifcance threshold (P < 5×10–8). For this, we used FDR correction to restrict the possibility of false positives.	The GWAS meta-analysis for gut microbiota was not restricted to female participants [28]. Although the genetic variants located on the sex chromosomes were excluded, as well as sex was adjusted in the analysis [28], the potential bias due to sex could not be excluded. Although most participants in the GWAS meta-analysis for gut microbiota data were of European descent, there may still be interference from population stratifcation, and the results of this study may not be entirely applicable to subjects of non-European descent	Not discussed	Almost all information was provided in the MR study but some information was sourced from the original GWAS	Yes - they undertook the reverse MR	Candidatus Soleaferrea	Pre-eclampsia or eclampsia	0.92	NA	95	0.8	1.07	0.27	0.81	54.31
3678116995	No	No	Yes	Association between gut microbiota and preeclampsia-eclampsia: a two-sample Mendelian randomization study.	2022	BMC Medicine	https://doi.org/10.1186/s12916-022-02657-x	Li Pengsheng	Zhengping Liu	Liuzphlk81@outlook.com	Department of Obstetrics, Afliated Foshan Maternity & Child Healthcare Hospital, Southern Medical University, 11 Renminxi, Foshan 528000, Guangdong, China	A two-sample Mendelian randomization study was performed using the summary statistics of gut microbiota from the largest available genome-wide association study meta-analysis (n=13,266) conducted by the MiBioGen consortium.	Several recent observational studies have reported that gut microbiota composition is associated with preeclampsia. However, the causal efect of gut microbiota on preeclampsia-eclampsia is unknown	Two-sample	Pre-eclampsia	Pre-eclampsia or eclampsia	Pregnancy related disorders	Not discussed - but the authors say that "pre-eclampsia or eclampsia was adopted in the current study"	FinnGen; Kurki 2022	Mean - 63 years	Females	5731	160670	5731	160670	NA	Case/control	Finnish	Gut microbiome	Catenibacterium	Kurilshikov 2021	Range: 4-89	both	18340	18340	NA	Healthy	European (78%), East-Asian (4%), Admixed (1%), "Multiethnic" (7%), Middle East (3%), Hispanic (6%), AfroAmerican (0.6%)	Not mentioned with regards to the exposure data but sex, age, first 10 prinicpal components and genotyping batch with regards to the outcome data	1000 Genomes	R2<0.001 (clumping window size=10,000kb)	MR-Egger, weighted median, weighted mode, MR-PRESSO and Cochrans Q	P < 1x10-5	When palindromic SNPs existed, the forward strand alleles were inferred using allele frequency strand	Not discussed	Not discussed	NA	4	NA	31 loci (1431 SNPs) associated with microbial (binary and quantitative traits)	Use a lenient threshold for selection of instruments	Yes	Used online tool from Stephen Burgess https://sb452.shinyapps.io/power/	IVW	MR-Egger	Weighted median	Weighted mode	Maximum likelihood	MR-PRESSO	In addition to those listed, they also say that they used a "cML-MA", which they do not define. Authors say "weighted model" so presumably, they mean "weighted mode" or "weighted modal"	65.95	R version 4.2.1	TwosampleMR (version 0.5.6), MR-PRESSO (version 1.0), MRcML, and qvalue R packages.	Not discussed	Not discussed	False discovery rate (FDR) correction was conducted by applied q-value procedure, with a false discovery rate of q-value < 0.1	Not clear	Case/control	OR	1.06	NA	95	0.88	1.27	0.55	FDR	0.85	Because summary statistics rather than raw data were used in the analysis, it was not possible to perform subgroup analyses, such as distinguishing early-onset preeclampsia and late-onset preeclampsia, or exploring non-linear relationships. Since the lowest taxonomic level in the exposure dataset was genus, this restriction prevented us from further exploring the causal association between gut microbiota and PE at the species level.	To conduct sensitivity analysis and horizontal pleiotropy detection, more genetic variations need to be included as instrumental variables; therefore, SNP used in the analysis did not reach the traditional GWAS signifcance threshold (P < 5×10–8). For this, we used FDR correction to restrict the possibility of false positives.	The GWAS meta-analysis for gut microbiota was not restricted to female participants [28]. Although the genetic variants located on the sex chromosomes were excluded, as well as sex was adjusted in the analysis [28], the potential bias due to sex could not be excluded. Although most participants in the GWAS meta-analysis for gut microbiota data were of European descent, there may still be interference from population stratifcation, and the results of this study may not be entirely applicable to subjects of non-European descent	Not discussed	Almost all information was provided in the MR study but some information was sourced from the original GWAS	Yes - they undertook the reverse MR	Catenibacterium	Pre-eclampsia or eclampsia	1.06	NA	95	0.88	1.27	0.55	0.85	65.95
3678116995	No	No	Yes	Association between gut microbiota and preeclampsia-eclampsia: a two-sample Mendelian randomization study.	2022	BMC Medicine	https://doi.org/10.1186/s12916-022-02657-x	Li Pengsheng	Zhengping Liu	Liuzphlk81@outlook.com	Department of Obstetrics, Afliated Foshan Maternity & Child Healthcare Hospital, Southern Medical University, 11 Renminxi, Foshan 528000, Guangdong, China	A two-sample Mendelian randomization study was performed using the summary statistics of gut microbiota from the largest available genome-wide association study meta-analysis (n=13,266) conducted by the MiBioGen consortium.	Several recent observational studies have reported that gut microbiota composition is associated with preeclampsia. However, the causal efect of gut microbiota on preeclampsia-eclampsia is unknown	Two-sample	Pre-eclampsia	Pre-eclampsia or eclampsia	Pregnancy related disorders	Not discussed - but the authors say that "pre-eclampsia or eclampsia was adopted in the current study"	FinnGen; Kurki 2022	Mean - 63 years	Females	5731	160670	5731	160670	NA	Case/control	Finnish	Gut microbiome	Christensenellaceae (R7 group)	Kurilshikov 2021	Range: 4-89	both	18340	18340	NA	Healthy	European (78%), East-Asian (4%), Admixed (1%), "Multiethnic" (7%), Middle East (3%), Hispanic (6%), AfroAmerican (0.6%)	Not mentioned with regards to the exposure data but sex, age, first 10 prinicpal components and genotyping batch with regards to the outcome data	1000 Genomes	R2<0.001 (clumping window size=10,000kb)	MR-Egger, weighted median, weighted mode, MR-PRESSO and Cochrans Q	P < 1x10-5	When palindromic SNPs existed, the forward strand alleles were inferred using allele frequency strand	Not discussed	Not discussed	NA	8	NA	31 loci (1431 SNPs) associated with microbial (binary and quantitative traits)	Use a lenient threshold for selection of instruments	Yes	Used online tool from Stephen Burgess https://sb452.shinyapps.io/power/	IVW	MR-Egger	Weighted median	Weighted mode	Maximum likelihood	MR-PRESSO	In addition to those listed, they also say that they used a "cML-MA", which they do not define. Authors say "weighted model" so presumably, they mean "weighted mode" or "weighted modal"	18.18	R version 4.2.1	TwosampleMR (version 0.5.6), MR-PRESSO (version 1.0), MRcML, and qvalue R packages.	Not discussed	Not discussed	False discovery rate (FDR) correction was conducted by applied q-value procedure, with a false discovery rate of q-value < 0.1	Not clear	Case/control	OR	1.05	NA	95	0.8	1.37	0.74	FDR	0.85	Because summary statistics rather than raw data were used in the analysis, it was not possible to perform subgroup analyses, such as distinguishing early-onset preeclampsia and late-onset preeclampsia, or exploring non-linear relationships. Since the lowest taxonomic level in the exposure dataset was genus, this restriction prevented us from further exploring the causal association between gut microbiota and PE at the species level.	To conduct sensitivity analysis and horizontal pleiotropy detection, more genetic variations need to be included as instrumental variables; therefore, SNP used in the analysis did not reach the traditional GWAS signifcance threshold (P < 5×10–8). For this, we used FDR correction to restrict the possibility of false positives.	The GWAS meta-analysis for gut microbiota was not restricted to female participants [28]. Although the genetic variants located on the sex chromosomes were excluded, as well as sex was adjusted in the analysis [28], the potential bias due to sex could not be excluded. Although most participants in the GWAS meta-analysis for gut microbiota data were of European descent, there may still be interference from population stratifcation, and the results of this study may not be entirely applicable to subjects of non-European descent	Not discussed	Almost all information was provided in the MR study but some information was sourced from the original GWAS	Yes - they undertook the reverse MR	Christensenellaceae (R7 group)	Pre-eclampsia or eclampsia	1.05	NA	95	0.8	1.37	0.74	0.85	18.18
3678116995	No	No	Yes	Association between gut microbiota and preeclampsia-eclampsia: a two-sample Mendelian randomization study.	2022	BMC Medicine	https://doi.org/10.1186/s12916-022-02657-x	Li Pengsheng	Zhengping Liu	Liuzphlk81@outlook.com	Department of Obstetrics, Afliated Foshan Maternity & Child Healthcare Hospital, Southern Medical University, 11 Renminxi, Foshan 528000, Guangdong, China	A two-sample Mendelian randomization study was performed using the summary statistics of gut microbiota from the largest available genome-wide association study meta-analysis (n=13,266) conducted by the MiBioGen consortium.	Several recent observational studies have reported that gut microbiota composition is associated with preeclampsia. However, the causal efect of gut microbiota on preeclampsia-eclampsia is unknown	Two-sample	Pre-eclampsia	Pre-eclampsia or eclampsia	Pregnancy related disorders	Not discussed - but the authors say that "pre-eclampsia or eclampsia was adopted in the current study"	FinnGen; Kurki 2022	Mean - 63 years	Females	5731	160670	5731	160670	NA	Case/control	Finnish	Gut microbiome	Clostridium (innocuum group)	Kurilshikov 2021	Range: 4-89	both	18340	18340	NA	Healthy	European (78%), East-Asian (4%), Admixed (1%), "Multiethnic" (7%), Middle East (3%), Hispanic (6%), AfroAmerican (0.6%)	Not mentioned with regards to the exposure data but sex, age, first 10 prinicpal components and genotyping batch with regards to the outcome data	1000 Genomes	R2<0.001 (clumping window size=10,000kb)	MR-Egger, weighted median, weighted mode, MR-PRESSO and Cochrans Q	P < 1x10-5	When palindromic SNPs existed, the forward strand alleles were inferred using allele frequency strand	Not discussed	Not discussed	NA	7	NA	31 loci (1431 SNPs) associated with microbial (binary and quantitative traits)	Use a lenient threshold for selection of instruments	Yes	Used online tool from Stephen Burgess https://sb452.shinyapps.io/power/	IVW	MR-Egger	Weighted median	Weighted mode	Maximum likelihood	MR-PRESSO	In addition to those listed, they also say that they used a "cML-MA", which they do not define. Authors say "weighted model" so presumably, they mean "weighted mode" or "weighted modal"	10.32	R version 4.2.1	TwosampleMR (version 0.5.6), MR-PRESSO (version 1.0), MRcML, and qvalue R packages.	Not discussed	Not discussed	False discovery rate (FDR) correction was conducted by applied q-value procedure, with a false discovery rate of q-value < 0.1	Not clear	Case/control	OR	1.01	NA	95	0.89	1.15	0.87	FDR	0.86	Because summary statistics rather than raw data were used in the analysis, it was not possible to perform subgroup analyses, such as distinguishing early-onset preeclampsia and late-onset preeclampsia, or exploring non-linear relationships. Since the lowest taxonomic level in the exposure dataset was genus, this restriction prevented us from further exploring the causal association between gut microbiota and PE at the species level.	To conduct sensitivity analysis and horizontal pleiotropy detection, more genetic variations need to be included as instrumental variables; therefore, SNP used in the analysis did not reach the traditional GWAS signifcance threshold (P < 5×10–8). For this, we used FDR correction to restrict the possibility of false positives.	The GWAS meta-analysis for gut microbiota was not restricted to female participants [28]. Although the genetic variants located on the sex chromosomes were excluded, as well as sex was adjusted in the analysis [28], the potential bias due to sex could not be excluded. Although most participants in the GWAS meta-analysis for gut microbiota data were of European descent, there may still be interference from population stratifcation, and the results of this study may not be entirely applicable to subjects of non-European descent	Not discussed	Almost all information was provided in the MR study but some information was sourced from the original GWAS	Yes - they undertook the reverse MR	Clostridium (innocuum group)	Pre-eclampsia or eclampsia	1.01	NA	95	0.89	1.15	0.87	0.86	10.32
3678116995	No	No	Yes	Association between gut microbiota and preeclampsia-eclampsia: a two-sample Mendelian randomization study.	2022	BMC Medicine	https://doi.org/10.1186/s12916-022-02657-x	Li Pengsheng	Zhengping Liu	Liuzphlk81@outlook.com	Department of Obstetrics, Afliated Foshan Maternity & Child Healthcare Hospital, Southern Medical University, 11 Renminxi, Foshan 528000, Guangdong, China	A two-sample Mendelian randomization study was performed using the summary statistics of gut microbiota from the largest available genome-wide association study meta-analysis (n=13,266) conducted by the MiBioGen consortium.	Several recent observational studies have reported that gut microbiota composition is associated with preeclampsia. However, the causal efect of gut microbiota on preeclampsia-eclampsia is unknown	Two-sample	Pre-eclampsia	Pre-eclampsia or eclampsia	Pregnancy related disorders	Not discussed - but the authors say that "pre-eclampsia or eclampsia was adopted in the current study"	FinnGen; Kurki 2022	Mean - 63 years	Females	5731	160670	5731	160670	NA	Case/control	Finnish	Gut microbiome	Clostridiumsensustricto 1	Kurilshikov 2021	Range: 4-89	both	18340	18340	NA	Healthy	European (78%), East-Asian (4%), Admixed (1%), "Multiethnic" (7%), Middle East (3%), Hispanic (6%), AfroAmerican (0.6%)	Not mentioned with regards to the exposure data but sex, age, first 10 prinicpal components and genotyping batch with regards to the outcome data	1000 Genomes	R2<0.001 (clumping window size=10,000kb)	MR-Egger, weighted median, weighted mode, MR-PRESSO and Cochrans Q	P < 1x10-5	When palindromic SNPs existed, the forward strand alleles were inferred using allele frequency strand	Not discussed	Not discussed	NA	7	NA	31 loci (1431 SNPs) associated with microbial (binary and quantitative traits)	Use a lenient threshold for selection of instruments	Yes	Used online tool from Stephen Burgess https://sb452.shinyapps.io/power/	IVW	MR-Egger	Weighted median	Weighted mode	Maximum likelihood	MR-PRESSO	In addition to those listed, they also say that they used a "cML-MA", which they do not define. Authors say "weighted model" so presumably, they mean "weighted mode" or "weighted modal"	17.06	R version 4.2.1	TwosampleMR (version 0.5.6), MR-PRESSO (version 1.0), MRcML, and qvalue R packages.	Not discussed	Not discussed	False discovery rate (FDR) correction was conducted by applied q-value procedure, with a false discovery rate of q-value < 0.1	Not clear	Case/control	OR	1.03	NA	95	0.83	1.28	0.79	FDR	0.85	Because summary statistics rather than raw data were used in the analysis, it was not possible to perform subgroup analyses, such as distinguishing early-onset preeclampsia and late-onset preeclampsia, or exploring non-linear relationships. Since the lowest taxonomic level in the exposure dataset was genus, this restriction prevented us from further exploring the causal association between gut microbiota and PE at the species level.	To conduct sensitivity analysis and horizontal pleiotropy detection, more genetic variations need to be included as instrumental variables; therefore, SNP used in the analysis did not reach the traditional GWAS signifcance threshold (P < 5×10–8). For this, we used FDR correction to restrict the possibility of false positives.	The GWAS meta-analysis for gut microbiota was not restricted to female participants [28]. Although the genetic variants located on the sex chromosomes were excluded, as well as sex was adjusted in the analysis [28], the potential bias due to sex could not be excluded. Although most participants in the GWAS meta-analysis for gut microbiota data were of European descent, there may still be interference from population stratifcation, and the results of this study may not be entirely applicable to subjects of non-European descent	Not discussed	Almost all information was provided in the MR study but some information was sourced from the original GWAS	Yes - they undertook the reverse MR	Clostridiumsensustricto 1	Pre-eclampsia or eclampsia	1.03	NA	95	0.83	1.28	0.79	0.85	17.06
3678116995	No	No	Yes	Association between gut microbiota and preeclampsia-eclampsia: a two-sample Mendelian randomization study.	2022	BMC Medicine	https://doi.org/10.1186/s12916-022-02657-x	Li Pengsheng	Zhengping Liu	Liuzphlk81@outlook.com	Department of Obstetrics, Afliated Foshan Maternity & Child Healthcare Hospital, Southern Medical University, 11 Renminxi, Foshan 528000, Guangdong, China	A two-sample Mendelian randomization study was performed using the summary statistics of gut microbiota from the largest available genome-wide association study meta-analysis (n=13,266) conducted by the MiBioGen consortium.	Several recent observational studies have reported that gut microbiota composition is associated with preeclampsia. However, the causal efect of gut microbiota on preeclampsia-eclampsia is unknown	Two-sample	Pre-eclampsia	Pre-eclampsia or eclampsia	Pregnancy related disorders	Not discussed - but the authors say that "pre-eclampsia or eclampsia was adopted in the current study"	FinnGen; Kurki 2022	Mean - 63 years	Females	5731	160670	5731	160670	NA	Case/control	Finnish	Gut microbiome	Collinsella	Kurilshikov 2021	Range: 4-89	both	18340	18340	NA	Healthy	European (78%), East-Asian (4%), Admixed (1%), "Multiethnic" (7%), Middle East (3%), Hispanic (6%), AfroAmerican (0.6%)	Not mentioned with regards to the exposure data but sex, age, first 10 prinicpal components and genotyping batch with regards to the outcome data	1000 Genomes	R2<0.001 (clumping window size=10,000kb)	MR-Egger, weighted median, weighted mode, MR-PRESSO and Cochrans Q	P < 1x10-5	When palindromic SNPs existed, the forward strand alleles were inferred using allele frequency strand	Not discussed	Not discussed	NA	9	NA	31 loci (1431 SNPs) associated with microbial (binary and quantitative traits)	Use a lenient threshold for selection of instruments	Yes	Used online tool from Stephen Burgess https://sb452.shinyapps.io/power/	IVW	MR-Egger	Weighted median	Weighted mode	Maximum likelihood	MR-PRESSO	In addition to those listed, they also say that they used a "cML-MA", which they do not define. Authors say "weighted model" so presumably, they mean "weighted mode" or "weighted modal"	104.6	R version 4.2.1	TwosampleMR (version 0.5.6), MR-PRESSO (version 1.0), MRcML, and qvalue R packages.	Not discussed	Not discussed	False discovery rate (FDR) correction was conducted by applied q-value procedure, with a false discovery rate of q-value < 0.1	Not clear	Case/control	OR	0.77	NA	95	0.6	0.98	0.03	FDR	0.61	Because summary statistics rather than raw data were used in the analysis, it was not possible to perform subgroup analyses, such as distinguishing early-onset preeclampsia and late-onset preeclampsia, or exploring non-linear relationships. Since the lowest taxonomic level in the exposure dataset was genus, this restriction prevented us from further exploring the causal association between gut microbiota and PE at the species level.	To conduct sensitivity analysis and horizontal pleiotropy detection, more genetic variations need to be included as instrumental variables; therefore, SNP used in the analysis did not reach the traditional GWAS signifcance threshold (P < 5×10–8). For this, we used FDR correction to restrict the possibility of false positives.	The GWAS meta-analysis for gut microbiota was not restricted to female participants [28]. Although the genetic variants located on the sex chromosomes were excluded, as well as sex was adjusted in the analysis [28], the potential bias due to sex could not be excluded. Although most participants in the GWAS meta-analysis for gut microbiota data were of European descent, there may still be interference from population stratifcation, and the results of this study may not be entirely applicable to subjects of non-European descent	Not discussed	Almost all information was provided in the MR study but some information was sourced from the original GWAS	Yes - they undertook the reverse MR	Collinsella	Pre-eclampsia or eclampsia	0.77	NA	95	0.6	0.98	0.03	0.61	104.6
3678116995	No	No	Yes	Association between gut microbiota and preeclampsia-eclampsia: a two-sample Mendelian randomization study.	2022	BMC Medicine	https://doi.org/10.1186/s12916-022-02657-x	Li Pengsheng	Zhengping Liu	Liuzphlk81@outlook.com	Department of Obstetrics, Afliated Foshan Maternity & Child Healthcare Hospital, Southern Medical University, 11 Renminxi, Foshan 528000, Guangdong, China	A two-sample Mendelian randomization study was performed using the summary statistics of gut microbiota from the largest available genome-wide association study meta-analysis (n=13,266) conducted by the MiBioGen consortium.	Several recent observational studies have reported that gut microbiota composition is associated with preeclampsia. However, the causal efect of gut microbiota on preeclampsia-eclampsia is unknown	Two-sample	Pre-eclampsia	Pre-eclampsia or eclampsia	Pregnancy related disorders	Not discussed - but the authors say that "pre-eclampsia or eclampsia was adopted in the current study"	FinnGen; Kurki 2022	Mean - 63 years	Females	5731	160670	5731	160670	NA	Case/control	Finnish	Gut microbiome	Coprobacter	Kurilshikov 2021	Range: 4-89	both	18340	18340	NA	Healthy	European (78%), East-Asian (4%), Admixed (1%), "Multiethnic" (7%), Middle East (3%), Hispanic (6%), AfroAmerican (0.6%)	Not mentioned with regards to the exposure data but sex, age, first 10 prinicpal components and genotyping batch with regards to the outcome data	1000 Genomes	R2<0.001 (clumping window size=10,000kb)	MR-Egger, weighted median, weighted mode, MR-PRESSO and Cochrans Q	P < 1x10-5	When palindromic SNPs existed, the forward strand alleles were inferred using allele frequency strand	Not discussed	Not discussed	NA	10	NA	31 loci (1431 SNPs) associated with microbial (binary and quantitative traits)	Use a lenient threshold for selection of instruments	Yes	Used online tool from Stephen Burgess https://sb452.shinyapps.io/power/	IVW	MR-Egger	Weighted median	Weighted mode	Maximum likelihood	MR-PRESSO	In addition to those listed, they also say that they used a "cML-MA", which they do not define. Authors say "weighted model" so presumably, they mean "weighted mode" or "weighted modal"	0.28	R version 4.2.1	TwosampleMR (version 0.5.6), MR-PRESSO (version 1.0), MRcML, and qvalue R packages.	Not discussed	Not discussed	False discovery rate (FDR) correction was conducted by applied q-value procedure, with a false discovery rate of q-value < 0.1	Not clear	Case/control	OR	1	NA	95	0.8	1.25	0.99	FDR	0.89	Because summary statistics rather than raw data were used in the analysis, it was not possible to perform subgroup analyses, such as distinguishing early-onset preeclampsia and late-onset preeclampsia, or exploring non-linear relationships. Since the lowest taxonomic level in the exposure dataset was genus, this restriction prevented us from further exploring the causal association between gut microbiota and PE at the species level.	To conduct sensitivity analysis and horizontal pleiotropy detection, more genetic variations need to be included as instrumental variables; therefore, SNP used in the analysis did not reach the traditional GWAS signifcance threshold (P < 5×10–8). For this, we used FDR correction to restrict the possibility of false positives.	The GWAS meta-analysis for gut microbiota was not restricted to female participants [28]. Although the genetic variants located on the sex chromosomes were excluded, as well as sex was adjusted in the analysis [28], the potential bias due to sex could not be excluded. Although most participants in the GWAS meta-analysis for gut microbiota data were of European descent, there may still be interference from population stratifcation, and the results of this study may not be entirely applicable to subjects of non-European descent	Not discussed	Almost all information was provided in the MR study but some information was sourced from the original GWAS	Yes - they undertook the reverse MR	Coprobacter	Pre-eclampsia or eclampsia	1	NA	95	0.8	1.25	0.99	0.89	0.28
3678116995	No	No	Yes	Association between gut microbiota and preeclampsia-eclampsia: a two-sample Mendelian randomization study.	2022	BMC Medicine	https://doi.org/10.1186/s12916-022-02657-x	Li Pengsheng	Zhengping Liu	Liuzphlk81@outlook.com	Department of Obstetrics, Afliated Foshan Maternity & Child Healthcare Hospital, Southern Medical University, 11 Renminxi, Foshan 528000, Guangdong, China	A two-sample Mendelian randomization study was performed using the summary statistics of gut microbiota from the largest available genome-wide association study meta-analysis (n=13,266) conducted by the MiBioGen consortium.	Several recent observational studies have reported that gut microbiota composition is associated with preeclampsia. However, the causal efect of gut microbiota on preeclampsia-eclampsia is unknown	Two-sample	Pre-eclampsia	Pre-eclampsia or eclampsia	Pregnancy related disorders	Not discussed - but the authors say that "pre-eclampsia or eclampsia was adopted in the current study"	FinnGen; Kurki 2022	Mean - 63 years	Females	5731	160670	5731	160670	NA	Case/control	Finnish	Gut microbiome	Coprococcus 1	Kurilshikov 2021	Range: 4-89	both	18340	18340	NA	Healthy	European (78%), East-Asian (4%), Admixed (1%), "Multiethnic" (7%), Middle East (3%), Hispanic (6%), AfroAmerican (0.6%)	Not mentioned with regards to the exposure data but sex, age, first 10 prinicpal components and genotyping batch with regards to the outcome data	1000 Genomes	R2<0.001 (clumping window size=10,000kb)	MR-Egger, weighted median, weighted mode, MR-PRESSO and Cochrans Q	P < 1x10-5	When palindromic SNPs existed, the forward strand alleles were inferred using allele frequency strand	Not discussed	Not discussed	NA	11	NA	31 loci (1431 SNPs) associated with microbial (binary and quantitative traits)	Use a lenient threshold for selection of instruments	Yes	Used online tool from Stephen Burgess https://sb452.shinyapps.io/power/	IVW	MR-Egger	Weighted median	Weighted mode	Maximum likelihood	MR-PRESSO	In addition to those listed, they also say that they used a "cML-MA", which they do not define. Authors say "weighted model" so presumably, they mean "weighted mode" or "weighted modal"	3.37	R version 4.2.1	TwosampleMR (version 0.5.6), MR-PRESSO (version 1.0), MRcML, and qvalue R packages.	Not discussed	Not discussed	False discovery rate (FDR) correction was conducted by applied q-value procedure, with a false discovery rate of q-value < 0.1	Not clear	Case/control	OR	0.99	NA	95	0.81	1.21	0.93	FDR	0.87	Because summary statistics rather than raw data were used in the analysis, it was not possible to perform subgroup analyses, such as distinguishing early-onset preeclampsia and late-onset preeclampsia, or exploring non-linear relationships. Since the lowest taxonomic level in the exposure dataset was genus, this restriction prevented us from further exploring the causal association between gut microbiota and PE at the species level.	To conduct sensitivity analysis and horizontal pleiotropy detection, more genetic variations need to be included as instrumental variables; therefore, SNP used in the analysis did not reach the traditional GWAS signifcance threshold (P < 5×10–8). For this, we used FDR correction to restrict the possibility of false positives.	The GWAS meta-analysis for gut microbiota was not restricted to female participants [28]. Although the genetic variants located on the sex chromosomes were excluded, as well as sex was adjusted in the analysis [28], the potential bias due to sex could not be excluded. Although most participants in the GWAS meta-analysis for gut microbiota data were of European descent, there may still be interference from population stratifcation, and the results of this study may not be entirely applicable to subjects of non-European descent	Not discussed	Almost all information was provided in the MR study but some information was sourced from the original GWAS	Yes - they undertook the reverse MR	Coprococcus 1	Pre-eclampsia or eclampsia	0.99	NA	95	0.81	1.21	0.93	0.87	3.37
3678116995	No	No	Yes	Association between gut microbiota and preeclampsia-eclampsia: a two-sample Mendelian randomization study.	2022	BMC Medicine	https://doi.org/10.1186/s12916-022-02657-x	Li Pengsheng	Zhengping Liu	Liuzphlk81@outlook.com	Department of Obstetrics, Afliated Foshan Maternity & Child Healthcare Hospital, Southern Medical University, 11 Renminxi, Foshan 528000, Guangdong, China	A two-sample Mendelian randomization study was performed using the summary statistics of gut microbiota from the largest available genome-wide association study meta-analysis (n=13,266) conducted by the MiBioGen consortium.	Several recent observational studies have reported that gut microbiota composition is associated with preeclampsia. However, the causal efect of gut microbiota on preeclampsia-eclampsia is unknown	Two-sample	Pre-eclampsia	Pre-eclampsia or eclampsia	Pregnancy related disorders	Not discussed - but the authors say that "pre-eclampsia or eclampsia was adopted in the current study"	FinnGen; Kurki 2022	Mean - 63 years	Females	5731	160670	5731	160670	NA	Case/control	Finnish	Gut microbiome	Coprococcus 2	Kurilshikov 2021	Range: 4-89	both	18340	18340	NA	Healthy	European (78%), East-Asian (4%), Admixed (1%), "Multiethnic" (7%), Middle East (3%), Hispanic (6%), AfroAmerican (0.6%)	Not mentioned with regards to the exposure data but sex, age, first 10 prinicpal components and genotyping batch with regards to the outcome data	1000 Genomes	R2<0.001 (clumping window size=10,000kb)	MR-Egger, weighted median, weighted mode, MR-PRESSO and Cochrans Q	P < 1x10-5	When palindromic SNPs existed, the forward strand alleles were inferred using allele frequency strand	Not discussed	Not discussed	NA	8	NA	31 loci (1431 SNPs) associated with microbial (binary and quantitative traits)	Use a lenient threshold for selection of instruments	Yes	Used online tool from Stephen Burgess https://sb452.shinyapps.io/power/	IVW	MR-Egger	Weighted median	Weighted mode	Maximum likelihood	MR-PRESSO	In addition to those listed, they also say that they used a "cML-MA", which they do not define. Authors say "weighted model" so presumably, they mean "weighted mode" or "weighted modal"	84.61	R version 4.2.1	TwosampleMR (version 0.5.6), MR-PRESSO (version 1.0), MRcML, and qvalue R packages.	Not discussed	Not discussed	False discovery rate (FDR) correction was conducted by applied q-value procedure, with a false discovery rate of q-value < 0.1	Not clear	Case/control	OR	0.84	NA	95	0.68	1.05	0.13	FDR	0.67	Because summary statistics rather than raw data were used in the analysis, it was not possible to perform subgroup analyses, such as distinguishing early-onset preeclampsia and late-onset preeclampsia, or exploring non-linear relationships. Since the lowest taxonomic level in the exposure dataset was genus, this restriction prevented us from further exploring the causal association between gut microbiota and PE at the species level.	To conduct sensitivity analysis and horizontal pleiotropy detection, more genetic variations need to be included as instrumental variables; therefore, SNP used in the analysis did not reach the traditional GWAS signifcance threshold (P < 5×10–8). For this, we used FDR correction to restrict the possibility of false positives.	The GWAS meta-analysis for gut microbiota was not restricted to female participants [28]. Although the genetic variants located on the sex chromosomes were excluded, as well as sex was adjusted in the analysis [28], the potential bias due to sex could not be excluded. Although most participants in the GWAS meta-analysis for gut microbiota data were of European descent, there may still be interference from population stratifcation, and the results of this study may not be entirely applicable to subjects of non-European descent	Not discussed	Almost all information was provided in the MR study but some information was sourced from the original GWAS	Yes - they undertook the reverse MR	Coprococcus 2	Pre-eclampsia or eclampsia	0.84	NA	95	0.68	1.05	0.13	0.67	84.61
3678116995	No	No	Yes	Association between gut microbiota and preeclampsia-eclampsia: a two-sample Mendelian randomization study.	2022	BMC Medicine	https://doi.org/10.1186/s12916-022-02657-x	Li Pengsheng	Zhengping Liu	Liuzphlk81@outlook.com	Department of Obstetrics, Afliated Foshan Maternity & Child Healthcare Hospital, Southern Medical University, 11 Renminxi, Foshan 528000, Guangdong, China	A two-sample Mendelian randomization study was performed using the summary statistics of gut microbiota from the largest available genome-wide association study meta-analysis (n=13,266) conducted by the MiBioGen consortium.	Several recent observational studies have reported that gut microbiota composition is associated with preeclampsia. However, the causal efect of gut microbiota on preeclampsia-eclampsia is unknown	Two-sample	Pre-eclampsia	Pre-eclampsia or eclampsia	Pregnancy related disorders	Not discussed - but the authors say that "pre-eclampsia or eclampsia was adopted in the current study"	FinnGen; Kurki 2022	Mean - 63 years	Females	5731	160670	5731	160670	NA	Case/control	Finnish	Gut microbiome	Coprococcus 3	Kurilshikov 2021	Range: 4-89	both	18340	18340	NA	Healthy	European (78%), East-Asian (4%), Admixed (1%), "Multiethnic" (7%), Middle East (3%), Hispanic (6%), AfroAmerican (0.6%)	Not mentioned with regards to the exposure data but sex, age, first 10 prinicpal components and genotyping batch with regards to the outcome data	1000 Genomes	R2<0.001 (clumping window size=10,000kb)	MR-Egger, weighted median, weighted mode, MR-PRESSO and Cochrans Q	P < 1x10-5	When palindromic SNPs existed, the forward strand alleles were inferred using allele frequency strand	Not discussed	Not discussed	NA	9	NA	31 loci (1431 SNPs) associated with microbial (binary and quantitative traits)	Use a lenient threshold for selection of instruments	Yes	Used online tool from Stephen Burgess https://sb452.shinyapps.io/power/	IVW	MR-Egger	Weighted median	Weighted mode	Maximum likelihood	MR-PRESSO	In addition to those listed, they also say that they used a "cML-MA", which they do not define. Authors say "weighted model" so presumably, they mean "weighted mode" or "weighted modal"	12.1	R version 4.2.1	TwosampleMR (version 0.5.6), MR-PRESSO (version 1.0), MRcML, and qvalue R packages.	Not discussed	Not discussed	False discovery rate (FDR) correction was conducted by applied q-value procedure, with a false discovery rate of q-value < 0.1	Not clear	Case/control	OR	0.96	NA	95	0.72	1.3	0.81	FDR	0.85	Because summary statistics rather than raw data were used in the analysis, it was not possible to perform subgroup analyses, such as distinguishing early-onset preeclampsia and late-onset preeclampsia, or exploring non-linear relationships. Since the lowest taxonomic level in the exposure dataset was genus, this restriction prevented us from further exploring the causal association between gut microbiota and PE at the species level.	To conduct sensitivity analysis and horizontal pleiotropy detection, more genetic variations need to be included as instrumental variables; therefore, SNP used in the analysis did not reach the traditional GWAS signifcance threshold (P < 5×10–8). For this, we used FDR correction to restrict the possibility of false positives.	The GWAS meta-analysis for gut microbiota was not restricted to female participants [28]. Although the genetic variants located on the sex chromosomes were excluded, as well as sex was adjusted in the analysis [28], the potential bias due to sex could not be excluded. Although most participants in the GWAS meta-analysis for gut microbiota data were of European descent, there may still be interference from population stratifcation, and the results of this study may not be entirely applicable to subjects of non-European descent	Not discussed	Almost all information was provided in the MR study but some information was sourced from the original GWAS	Yes - they undertook the reverse MR	Coprococcus 3	Pre-eclampsia or eclampsia	0.96	NA	95	0.72	1.3	0.81	0.85	12.1
3678116995	No	No	Yes	Association between gut microbiota and preeclampsia-eclampsia: a two-sample Mendelian randomization study.	2022	BMC Medicine	https://doi.org/10.1186/s12916-022-02657-x	Li Pengsheng	Zhengping Liu	Liuzphlk81@outlook.com	Department of Obstetrics, Afliated Foshan Maternity & Child Healthcare Hospital, Southern Medical University, 11 Renminxi, Foshan 528000, Guangdong, China	A two-sample Mendelian randomization study was performed using the summary statistics of gut microbiota from the largest available genome-wide association study meta-analysis (n=13,266) conducted by the MiBioGen consortium.	Several recent observational studies have reported that gut microbiota composition is associated with preeclampsia. However, the causal efect of gut microbiota on preeclampsia-eclampsia is unknown	Two-sample	Pre-eclampsia	Pre-eclampsia or eclampsia	Pregnancy related disorders	Not discussed - but the authors say that "pre-eclampsia or eclampsia was adopted in the current study"	FinnGen; Kurki 2022	Mean - 63 years	Females	5731	160670	5731	160670	NA	Case/control	Finnish	Gut microbiome	Defluviitaleaceae (UCG011)	Kurilshikov 2021	Range: 4-89	both	18340	18340	NA	Healthy	European (78%), East-Asian (4%), Admixed (1%), "Multiethnic" (7%), Middle East (3%), Hispanic (6%), AfroAmerican (0.6%)	Not mentioned with regards to the exposure data but sex, age, first 10 prinicpal components and genotyping batch with regards to the outcome data	1000 Genomes	R2<0.001 (clumping window size=10,000kb)	MR-Egger, weighted median, weighted mode, MR-PRESSO and Cochrans Q	P < 1x10-5	When palindromic SNPs existed, the forward strand alleles were inferred using allele frequency strand	Not discussed	Not discussed	NA	9	NA	31 loci (1431 SNPs) associated with microbial (binary and quantitative traits)	Use a lenient threshold for selection of instruments	Yes	Used online tool from Stephen Burgess https://sb452.shinyapps.io/power/	IVW	MR-Egger	Weighted median	Weighted mode	Maximum likelihood	MR-PRESSO	In addition to those listed, they also say that they used a "cML-MA", which they do not define. Authors say "weighted model" so presumably, they mean "weighted mode" or "weighted modal"	36.46	R version 4.2.1	TwosampleMR (version 0.5.6), MR-PRESSO (version 1.0), MRcML, and qvalue R packages.	Not discussed	Not discussed	False discovery rate (FDR) correction was conducted by applied q-value procedure, with a false discovery rate of q-value < 0.1	Not clear	Case/control	OR	0.93	NA	95	0.78	1.12	0.46	FDR	0.85	Because summary statistics rather than raw data were used in the analysis, it was not possible to perform subgroup analyses, such as distinguishing early-onset preeclampsia and late-onset preeclampsia, or exploring non-linear relationships. Since the lowest taxonomic level in the exposure dataset was genus, this restriction prevented us from further exploring the causal association between gut microbiota and PE at the species level.	To conduct sensitivity analysis and horizontal pleiotropy detection, more genetic variations need to be included as instrumental variables; therefore, SNP used in the analysis did not reach the traditional GWAS signifcance threshold (P < 5×10–8). For this, we used FDR correction to restrict the possibility of false positives.	The GWAS meta-analysis for gut microbiota was not restricted to female participants [28]. Although the genetic variants located on the sex chromosomes were excluded, as well as sex was adjusted in the analysis [28], the potential bias due to sex could not be excluded. Although most participants in the GWAS meta-analysis for gut microbiota data were of European descent, there may still be interference from population stratifcation, and the results of this study may not be entirely applicable to subjects of non-European descent	Not discussed	Almost all information was provided in the MR study but some information was sourced from the original GWAS	Yes - they undertook the reverse MR	Defluviitaleaceae (UCG011)	Pre-eclampsia or eclampsia	0.93	NA	95	0.78	1.12	0.46	0.85	36.46
3678116995	No	No	Yes	Association between gut microbiota and preeclampsia-eclampsia: a two-sample Mendelian randomization study.	2022	BMC Medicine	https://doi.org/10.1186/s12916-022-02657-x	Li Pengsheng	Zhengping Liu	Liuzphlk81@outlook.com	Department of Obstetrics, Afliated Foshan Maternity & Child Healthcare Hospital, Southern Medical University, 11 Renminxi, Foshan 528000, Guangdong, China	A two-sample Mendelian randomization study was performed using the summary statistics of gut microbiota from the largest available genome-wide association study meta-analysis (n=13,266) conducted by the MiBioGen consortium.	Several recent observational studies have reported that gut microbiota composition is associated with preeclampsia. However, the causal efect of gut microbiota on preeclampsia-eclampsia is unknown	Two-sample	Pre-eclampsia	Pre-eclampsia or eclampsia	Pregnancy related disorders	Not discussed - but the authors say that "pre-eclampsia or eclampsia was adopted in the current study"	FinnGen; Kurki 2022	Mean - 63 years	Females	5731	160670	5731	160670	NA	Case/control	Finnish	Gut microbiome	Desulfovibrio	Kurilshikov 2021	Range: 4-89	both	18340	18340	NA	Healthy	European (78%), East-Asian (4%), Admixed (1%), "Multiethnic" (7%), Middle East (3%), Hispanic (6%), AfroAmerican (0.6%)	Not mentioned with regards to the exposure data but sex, age, first 10 prinicpal components and genotyping batch with regards to the outcome data	1000 Genomes	R2<0.001 (clumping window size=10,000kb)	MR-Egger, weighted median, weighted mode, MR-PRESSO and Cochrans Q	P < 1x10-5	When palindromic SNPs existed, the forward strand alleles were inferred using allele frequency strand	Not discussed	Not discussed	NA	10	NA	31 loci (1431 SNPs) associated with microbial (binary and quantitative traits)	Use a lenient threshold for selection of instruments	Yes	Used online tool from Stephen Burgess https://sb452.shinyapps.io/power/	IVW	MR-Egger	Weighted median	Weighted mode	Maximum likelihood	MR-PRESSO	In addition to those listed, they also say that they used a "cML-MA", which they do not define. Authors say "weighted model" so presumably, they mean "weighted mode" or "weighted modal"	65.46	R version 4.2.1	TwosampleMR (version 0.5.6), MR-PRESSO (version 1.0), MRcML, and qvalue R packages.	Not discussed	Not discussed	False discovery rate (FDR) correction was conducted by applied q-value procedure, with a false discovery rate of q-value < 0.1	Not clear	Case/control	OR	1.14	NA	95	0.96	1.36	0.14	FDR	0.68	Because summary statistics rather than raw data were used in the analysis, it was not possible to perform subgroup analyses, such as distinguishing early-onset preeclampsia and late-onset preeclampsia, or exploring non-linear relationships. Since the lowest taxonomic level in the exposure dataset was genus, this restriction prevented us from further exploring the causal association between gut microbiota and PE at the species level.	To conduct sensitivity analysis and horizontal pleiotropy detection, more genetic variations need to be included as instrumental variables; therefore, SNP used in the analysis did not reach the traditional GWAS signifcance threshold (P < 5×10–8). For this, we used FDR correction to restrict the possibility of false positives.	The GWAS meta-analysis for gut microbiota was not restricted to female participants [28]. Although the genetic variants located on the sex chromosomes were excluded, as well as sex was adjusted in the analysis [28], the potential bias due to sex could not be excluded. Although most participants in the GWAS meta-analysis for gut microbiota data were of European descent, there may still be interference from population stratifcation, and the results of this study may not be entirely applicable to subjects of non-European descent	Not discussed	Almost all information was provided in the MR study but some information was sourced from the original GWAS	Yes - they undertook the reverse MR	Desulfovibrio	Pre-eclampsia or eclampsia	1.14	NA	95	0.96	1.36	0.14	0.68	65.46
3678116995	No	No	Yes	Association between gut microbiota and preeclampsia-eclampsia: a two-sample Mendelian randomization study.	2022	BMC Medicine	https://doi.org/10.1186/s12916-022-02657-x	Li Pengsheng	Zhengping Liu	Liuzphlk81@outlook.com	Department of Obstetrics, Afliated Foshan Maternity & Child Healthcare Hospital, Southern Medical University, 11 Renminxi, Foshan 528000, Guangdong, China	A two-sample Mendelian randomization study was performed using the summary statistics of gut microbiota from the largest available genome-wide association study meta-analysis (n=13,266) conducted by the MiBioGen consortium.	Several recent observational studies have reported that gut microbiota composition is associated with preeclampsia. However, the causal efect of gut microbiota on preeclampsia-eclampsia is unknown	Two-sample	Pre-eclampsia	Pre-eclampsia or eclampsia	Pregnancy related disorders	Not discussed - but the authors say that "pre-eclampsia or eclampsia was adopted in the current study"	FinnGen; Kurki 2022	Mean - 63 years	Females	5731	160670	5731	160670	NA	Case/control	Finnish	Gut microbiome	Dialister	Kurilshikov 2021	Range: 4-89	both	18340	18340	NA	Healthy	European (78%), East-Asian (4%), Admixed (1%), "Multiethnic" (7%), Middle East (3%), Hispanic (6%), AfroAmerican (0.6%)	Not mentioned with regards to the exposure data but sex, age, first 10 prinicpal components and genotyping batch with regards to the outcome data	1000 Genomes	R2<0.001 (clumping window size=10,000kb)	MR-Egger, weighted median, weighted mode, MR-PRESSO and Cochrans Q	P < 1x10-5	When palindromic SNPs existed, the forward strand alleles were inferred using allele frequency strand	Not discussed	Not discussed	NA	11	NA	31 loci (1431 SNPs) associated with microbial (binary and quantitative traits)	Use a lenient threshold for selection of instruments	Yes	Used online tool from Stephen Burgess https://sb452.shinyapps.io/power/	IVW	MR-Egger	Weighted median	Weighted mode	Maximum likelihood	MR-PRESSO	In addition to those listed, they also say that they used a "cML-MA", which they do not define. Authors say "weighted model" so presumably, they mean "weighted mode" or "weighted modal"	1.19	R version 4.2.1	TwosampleMR (version 0.5.6), MR-PRESSO (version 1.0), MRcML, and qvalue R packages.	Not discussed	Not discussed	False discovery rate (FDR) correction was conducted by applied q-value procedure, with a false discovery rate of q-value < 0.1	Not clear	Case/control	OR	1	NA	95	0.8	1.26	0.98	FDR	0.88	Because summary statistics rather than raw data were used in the analysis, it was not possible to perform subgroup analyses, such as distinguishing early-onset preeclampsia and late-onset preeclampsia, or exploring non-linear relationships. Since the lowest taxonomic level in the exposure dataset was genus, this restriction prevented us from further exploring the causal association between gut microbiota and PE at the species level.	To conduct sensitivity analysis and horizontal pleiotropy detection, more genetic variations need to be included as instrumental variables; therefore, SNP used in the analysis did not reach the traditional GWAS signifcance threshold (P < 5×10–8). For this, we used FDR correction to restrict the possibility of false positives.	The GWAS meta-analysis for gut microbiota was not restricted to female participants [28]. Although the genetic variants located on the sex chromosomes were excluded, as well as sex was adjusted in the analysis [28], the potential bias due to sex could not be excluded. Although most participants in the GWAS meta-analysis for gut microbiota data were of European descent, there may still be interference from population stratifcation, and the results of this study may not be entirely applicable to subjects of non-European descent	Not discussed	Almost all information was provided in the MR study but some information was sourced from the original GWAS	Yes - they undertook the reverse MR	Dialister	Pre-eclampsia or eclampsia	1	NA	95	0.8	1.26	0.98	0.88	1.19
3678116995	No	No	Yes	Association between gut microbiota and preeclampsia-eclampsia: a two-sample Mendelian randomization study.	2022	BMC Medicine	https://doi.org/10.1186/s12916-022-02657-x	Li Pengsheng	Zhengping Liu	Liuzphlk81@outlook.com	Department of Obstetrics, Afliated Foshan Maternity & Child Healthcare Hospital, Southern Medical University, 11 Renminxi, Foshan 528000, Guangdong, China	A two-sample Mendelian randomization study was performed using the summary statistics of gut microbiota from the largest available genome-wide association study meta-analysis (n=13,266) conducted by the MiBioGen consortium.	Several recent observational studies have reported that gut microbiota composition is associated with preeclampsia. However, the causal efect of gut microbiota on preeclampsia-eclampsia is unknown	Two-sample	Pre-eclampsia	Pre-eclampsia or eclampsia	Pregnancy related disorders	Not discussed - but the authors say that "pre-eclampsia or eclampsia was adopted in the current study"	FinnGen; Kurki 2022	Mean - 63 years	Females	5731	160670	5731	160670	NA	Case/control	Finnish	Gut microbiome	Dorea	Kurilshikov 2021	Range: 4-89	both	18340	18340	NA	Healthy	European (78%), East-Asian (4%), Admixed (1%), "Multiethnic" (7%), Middle East (3%), Hispanic (6%), AfroAmerican (0.6%)	Not mentioned with regards to the exposure data but sex, age, first 10 prinicpal components and genotyping batch with regards to the outcome data	1000 Genomes	R2<0.001 (clumping window size=10,000kb)	MR-Egger, weighted median, weighted mode, MR-PRESSO and Cochrans Q	P < 1x10-5	When palindromic SNPs existed, the forward strand alleles were inferred using allele frequency strand	Not discussed	Not discussed	NA	10	NA	31 loci (1431 SNPs) associated with microbial (binary and quantitative traits)	Use a lenient threshold for selection of instruments	Yes	Used online tool from Stephen Burgess https://sb452.shinyapps.io/power/	IVW	MR-Egger	Weighted median	Weighted mode	Maximum likelihood	MR-PRESSO	In addition to those listed, they also say that they used a "cML-MA", which they do not define. Authors say "weighted model" so presumably, they mean "weighted mode" or "weighted modal"	24.59	R version 4.2.1	TwosampleMR (version 0.5.6), MR-PRESSO (version 1.0), MRcML, and qvalue R packages.	Not discussed	Not discussed	False discovery rate (FDR) correction was conducted by applied q-value procedure, with a false discovery rate of q-value < 0.1	Not clear	Case/control	OR	1.08	NA	95	0.83	1.39	0.58	FDR	0.85	Because summary statistics rather than raw data were used in the analysis, it was not possible to perform subgroup analyses, such as distinguishing early-onset preeclampsia and late-onset preeclampsia, or exploring non-linear relationships. Since the lowest taxonomic level in the exposure dataset was genus, this restriction prevented us from further exploring the causal association between gut microbiota and PE at the species level.	To conduct sensitivity analysis and horizontal pleiotropy detection, more genetic variations need to be included as instrumental variables; therefore, SNP used in the analysis did not reach the traditional GWAS signifcance threshold (P < 5×10–8). For this, we used FDR correction to restrict the possibility of false positives.	The GWAS meta-analysis for gut microbiota was not restricted to female participants [28]. Although the genetic variants located on the sex chromosomes were excluded, as well as sex was adjusted in the analysis [28], the potential bias due to sex could not be excluded. Although most participants in the GWAS meta-analysis for gut microbiota data were of European descent, there may still be interference from population stratifcation, and the results of this study may not be entirely applicable to subjects of non-European descent	Not discussed	Almost all information was provided in the MR study but some information was sourced from the original GWAS	Yes - they undertook the reverse MR	Dorea	Pre-eclampsia or eclampsia	1.08	NA	95	0.83	1.39	0.58	0.85	24.59
3678116995	No	No	Yes	Association between gut microbiota and preeclampsia-eclampsia: a two-sample Mendelian randomization study.	2022	BMC Medicine	https://doi.org/10.1186/s12916-022-02657-x	Li Pengsheng	Zhengping Liu	Liuzphlk81@outlook.com	Department of Obstetrics, Afliated Foshan Maternity & Child Healthcare Hospital, Southern Medical University, 11 Renminxi, Foshan 528000, Guangdong, China	A two-sample Mendelian randomization study was performed using the summary statistics of gut microbiota from the largest available genome-wide association study meta-analysis (n=13,266) conducted by the MiBioGen consortium.	Several recent observational studies have reported that gut microbiota composition is associated with preeclampsia. However, the causal efect of gut microbiota on preeclampsia-eclampsia is unknown	Two-sample	Pre-eclampsia	Pre-eclampsia or eclampsia	Pregnancy related disorders	Not discussed - but the authors say that "pre-eclampsia or eclampsia was adopted in the current study"	FinnGen; Kurki 2022	Mean - 63 years	Females	5731	160670	5731	160670	NA	Case/control	Finnish	Gut microbiome	Eggerthella	Kurilshikov 2021	Range: 4-89	both	18340	18340	NA	Healthy	European (78%), East-Asian (4%), Admixed (1%), "Multiethnic" (7%), Middle East (3%), Hispanic (6%), AfroAmerican (0.6%)	Not mentioned with regards to the exposure data but sex, age, first 10 prinicpal components and genotyping batch with regards to the outcome data	1000 Genomes	R2<0.001 (clumping window size=10,000kb)	MR-Egger, weighted median, weighted mode, MR-PRESSO and Cochrans Q	P < 1x10-5	When palindromic SNPs existed, the forward strand alleles were inferred using allele frequency strand	Not discussed	Not discussed	NA	10	NA	31 loci (1431 SNPs) associated with microbial (binary and quantitative traits)	Use a lenient threshold for selection of instruments	Yes	Used online tool from Stephen Burgess https://sb452.shinyapps.io/power/	IVW	MR-Egger	Weighted median	Weighted mode	Maximum likelihood	MR-PRESSO	In addition to those listed, they also say that they used a "cML-MA", which they do not define. Authors say "weighted model" so presumably, they mean "weighted mode" or "weighted modal"	15.36	R version 4.2.1	TwosampleMR (version 0.5.6), MR-PRESSO (version 1.0), MRcML, and qvalue R packages.	Not discussed	Not discussed	False discovery rate (FDR) correction was conducted by applied q-value procedure, with a false discovery rate of q-value < 0.1	Not clear	Case/control	OR	0.98	NA	95	0.85	1.12	0.73	FDR	0.85	Because summary statistics rather than raw data were used in the analysis, it was not possible to perform subgroup analyses, such as distinguishing early-onset preeclampsia and late-onset preeclampsia, or exploring non-linear relationships. Since the lowest taxonomic level in the exposure dataset was genus, this restriction prevented us from further exploring the causal association between gut microbiota and PE at the species level.	To conduct sensitivity analysis and horizontal pleiotropy detection, more genetic variations need to be included as instrumental variables; therefore, SNP used in the analysis did not reach the traditional GWAS signifcance threshold (P < 5×10–8). For this, we used FDR correction to restrict the possibility of false positives.	The GWAS meta-analysis for gut microbiota was not restricted to female participants [28]. Although the genetic variants located on the sex chromosomes were excluded, as well as sex was adjusted in the analysis [28], the potential bias due to sex could not be excluded. Although most participants in the GWAS meta-analysis for gut microbiota data were of European descent, there may still be interference from population stratifcation, and the results of this study may not be entirely applicable to subjects of non-European descent	Not discussed	Almost all information was provided in the MR study but some information was sourced from the original GWAS	Yes - they undertook the reverse MR	Eggerthella	Pre-eclampsia or eclampsia	0.98	NA	95	0.85	1.12	0.73	0.85	15.36
3678116995	No	No	Yes	Association between gut microbiota and preeclampsia-eclampsia: a two-sample Mendelian randomization study.	2022	BMC Medicine	https://doi.org/10.1186/s12916-022-02657-x	Li Pengsheng	Zhengping Liu	Liuzphlk81@outlook.com	Department of Obstetrics, Afliated Foshan Maternity & Child Healthcare Hospital, Southern Medical University, 11 Renminxi, Foshan 528000, Guangdong, China	A two-sample Mendelian randomization study was performed using the summary statistics of gut microbiota from the largest available genome-wide association study meta-analysis (n=13,266) conducted by the MiBioGen consortium.	Several recent observational studies have reported that gut microbiota composition is associated with preeclampsia. However, the causal efect of gut microbiota on preeclampsia-eclampsia is unknown	Two-sample	Pre-eclampsia	Pre-eclampsia or eclampsia	Pregnancy related disorders	Not discussed - but the authors say that "pre-eclampsia or eclampsia was adopted in the current study"	FinnGen; Kurki 2022	Mean - 63 years	Females	5731	160670	5731	160670	NA	Case/control	Finnish	Gut microbiome	Eisenbergiella	Kurilshikov 2021	Range: 4-89	both	18340	18340	NA	Healthy	European (78%), East-Asian (4%), Admixed (1%), "Multiethnic" (7%), Middle East (3%), Hispanic (6%), AfroAmerican (0.6%)	Not mentioned with regards to the exposure data but sex, age, first 10 prinicpal components and genotyping batch with regards to the outcome data	1000 Genomes	R2<0.001 (clumping window size=10,000kb)	MR-Egger, weighted median, weighted mode, MR-PRESSO and Cochrans Q	P < 1x10-5	When palindromic SNPs existed, the forward strand alleles were inferred using allele frequency strand	Not discussed	Not discussed	NA	11	NA	31 loci (1431 SNPs) associated with microbial (binary and quantitative traits)	Use a lenient threshold for selection of instruments	Yes	Used online tool from Stephen Burgess https://sb452.shinyapps.io/power/	IVW	MR-Egger	Weighted median	Weighted mode	Maximum likelihood	MR-PRESSO	In addition to those listed, they also say that they used a "cML-MA", which they do not define. Authors say "weighted model" so presumably, they mean "weighted mode" or "weighted modal"	11.95	R version 4.2.1	TwosampleMR (version 0.5.6), MR-PRESSO (version 1.0), MRcML, and qvalue R packages.	Not discussed	Not discussed	False discovery rate (FDR) correction was conducted by applied q-value procedure, with a false discovery rate of q-value < 0.1	Not clear	Case/control	OR	0.98	NA	95	0.86	1.11	0.77	FDR	0.85	Because summary statistics rather than raw data were used in the analysis, it was not possible to perform subgroup analyses, such as distinguishing early-onset preeclampsia and late-onset preeclampsia, or exploring non-linear relationships. Since the lowest taxonomic level in the exposure dataset was genus, this restriction prevented us from further exploring the causal association between gut microbiota and PE at the species level.	To conduct sensitivity analysis and horizontal pleiotropy detection, more genetic variations need to be included as instrumental variables; therefore, SNP used in the analysis did not reach the traditional GWAS signifcance threshold (P < 5×10–8). For this, we used FDR correction to restrict the possibility of false positives.	The GWAS meta-analysis for gut microbiota was not restricted to female participants [28]. Although the genetic variants located on the sex chromosomes were excluded, as well as sex was adjusted in the analysis [28], the potential bias due to sex could not be excluded. Although most participants in the GWAS meta-analysis for gut microbiota data were of European descent, there may still be interference from population stratifcation, and the results of this study may not be entirely applicable to subjects of non-European descent	Not discussed	Almost all information was provided in the MR study but some information was sourced from the original GWAS	Yes - they undertook the reverse MR	Eisenbergiella	Pre-eclampsia or eclampsia	0.98	NA	95	0.86	1.11	0.77	0.85	11.95
3678116995	No	No	Yes	Association between gut microbiota and preeclampsia-eclampsia: a two-sample Mendelian randomization study.	2022	BMC Medicine	https://doi.org/10.1186/s12916-022-02657-x	Li Pengsheng	Zhengping Liu	Liuzphlk81@outlook.com	Department of Obstetrics, Afliated Foshan Maternity & Child Healthcare Hospital, Southern Medical University, 11 Renminxi, Foshan 528000, Guangdong, China	A two-sample Mendelian randomization study was performed using the summary statistics of gut microbiota from the largest available genome-wide association study meta-analysis (n=13,266) conducted by the MiBioGen consortium.	Several recent observational studies have reported that gut microbiota composition is associated with preeclampsia. However, the causal efect of gut microbiota on preeclampsia-eclampsia is unknown	Two-sample	Pre-eclampsia	Pre-eclampsia or eclampsia	Pregnancy related disorders	Not discussed - but the authors say that "pre-eclampsia or eclampsia was adopted in the current study"	FinnGen; Kurki 2022	Mean - 63 years	Females	5731	160670	5731	160670	NA	Case/control	Finnish	Gut microbiome	Enterorhabdus	Kurilshikov 2021	Range: 4-89	both	18340	18340	NA	Healthy	European (78%), East-Asian (4%), Admixed (1%), "Multiethnic" (7%), Middle East (3%), Hispanic (6%), AfroAmerican (0.6%)	Not mentioned with regards to the exposure data but sex, age, first 10 prinicpal components and genotyping batch with regards to the outcome data	1000 Genomes	R2<0.001 (clumping window size=10,000kb)	MR-Egger, weighted median, weighted mode, MR-PRESSO and Cochrans Q	P < 1x10-5	When palindromic SNPs existed, the forward strand alleles were inferred using allele frequency strand	Not discussed	Not discussed	NA	6	NA	31 loci (1431 SNPs) associated with microbial (binary and quantitative traits)	Use a lenient threshold for selection of instruments	Yes	Used online tool from Stephen Burgess https://sb452.shinyapps.io/power/	IVW	MR-Egger	Weighted median	Weighted mode	Maximum likelihood	MR-PRESSO	In addition to those listed, they also say that they used a "cML-MA", which they do not define. Authors say "weighted model" so presumably, they mean "weighted mode" or "weighted modal"	194.91	R version 4.2.1	TwosampleMR (version 0.5.6), MR-PRESSO (version 1.0), MRcML, and qvalue R packages.	Not discussed	Not discussed	False discovery rate (FDR) correction was conducted by applied q-value procedure, with a false discovery rate of q-value < 0.1	Not clear	Case/control	OR	0.76	NA	95	0.62	0.93	0.00876	FDR	0.23	Because summary statistics rather than raw data were used in the analysis, it was not possible to perform subgroup analyses, such as distinguishing early-onset preeclampsia and late-onset preeclampsia, or exploring non-linear relationships. Since the lowest taxonomic level in the exposure dataset was genus, this restriction prevented us from further exploring the causal association between gut microbiota and PE at the species level.	To conduct sensitivity analysis and horizontal pleiotropy detection, more genetic variations need to be included as instrumental variables; therefore, SNP used in the analysis did not reach the traditional GWAS signifcance threshold (P < 5×10–8). For this, we used FDR correction to restrict the possibility of false positives.	The GWAS meta-analysis for gut microbiota was not restricted to female participants [28]. Although the genetic variants located on the sex chromosomes were excluded, as well as sex was adjusted in the analysis [28], the potential bias due to sex could not be excluded. Although most participants in the GWAS meta-analysis for gut microbiota data were of European descent, there may still be interference from population stratifcation, and the results of this study may not be entirely applicable to subjects of non-European descent	Not discussed	Almost all information was provided in the MR study but some information was sourced from the original GWAS	Yes - they undertook the reverse MR	Enterorhabdus	Pre-eclampsia or eclampsia	0.76	NA	95	0.62	0.93	0.00876	0.23	194.91
3678116995	No	No	Yes	Association between gut microbiota and preeclampsia-eclampsia: a two-sample Mendelian randomization study.	2022	BMC Medicine	https://doi.org/10.1186/s12916-022-02657-x	Li Pengsheng	Zhengping Liu	Liuzphlk81@outlook.com	Department of Obstetrics, Afliated Foshan Maternity & Child Healthcare Hospital, Southern Medical University, 11 Renminxi, Foshan 528000, Guangdong, China	A two-sample Mendelian randomization study was performed using the summary statistics of gut microbiota from the largest available genome-wide association study meta-analysis (n=13,266) conducted by the MiBioGen consortium.	Several recent observational studies have reported that gut microbiota composition is associated with preeclampsia. However, the causal efect of gut microbiota on preeclampsia-eclampsia is unknown	Two-sample	Pre-eclampsia	Pre-eclampsia or eclampsia	Pregnancy related disorders	Not discussed - but the authors say that "pre-eclampsia or eclampsia was adopted in the current study"	FinnGen; Kurki 2022	Mean - 63 years	Females	5731	160670	5731	160670	NA	Case/control	Finnish	Gut microbiome	Erysipelatoclostridium	Kurilshikov 2021	Range: 4-89	both	18340	18340	NA	Healthy	European (78%), East-Asian (4%), Admixed (1%), "Multiethnic" (7%), Middle East (3%), Hispanic (6%), AfroAmerican (0.6%)	Not mentioned with regards to the exposure data but sex, age, first 10 prinicpal components and genotyping batch with regards to the outcome data	1000 Genomes	R2<0.001 (clumping window size=10,000kb)	MR-Egger, weighted median, weighted mode, MR-PRESSO and Cochrans Q	P < 1x10-5	When palindromic SNPs existed, the forward strand alleles were inferred using allele frequency strand	Not discussed	Not discussed	NA	15	NA	31 loci (1431 SNPs) associated with microbial (binary and quantitative traits)	Use a lenient threshold for selection of instruments	Yes	Used online tool from Stephen Burgess https://sb452.shinyapps.io/power/	IVW	MR-Egger	Weighted median	Weighted mode	Maximum likelihood	MR-PRESSO	In addition to those listed, they also say that they used a "cML-MA", which they do not define. Authors say "weighted model" so presumably, they mean "weighted mode" or "weighted modal"	33.76	R version 4.2.1	TwosampleMR (version 0.5.6), MR-PRESSO (version 1.0), MRcML, and qvalue R packages.	Not discussed	Not discussed	False discovery rate (FDR) correction was conducted by applied q-value procedure, with a false discovery rate of q-value < 0.1	Not clear	Case/control	OR	0.92	NA	95	0.8	1.06	0.25	FDR	0.81	Because summary statistics rather than raw data were used in the analysis, it was not possible to perform subgroup analyses, such as distinguishing early-onset preeclampsia and late-onset preeclampsia, or exploring non-linear relationships. Since the lowest taxonomic level in the exposure dataset was genus, this restriction prevented us from further exploring the causal association between gut microbiota and PE at the species level.	To conduct sensitivity analysis and horizontal pleiotropy detection, more genetic variations need to be included as instrumental variables; therefore, SNP used in the analysis did not reach the traditional GWAS signifcance threshold (P < 5×10–8). For this, we used FDR correction to restrict the possibility of false positives.	The GWAS meta-analysis for gut microbiota was not restricted to female participants [28]. Although the genetic variants located on the sex chromosomes were excluded, as well as sex was adjusted in the analysis [28], the potential bias due to sex could not be excluded. Although most participants in the GWAS meta-analysis for gut microbiota data were of European descent, there may still be interference from population stratifcation, and the results of this study may not be entirely applicable to subjects of non-European descent	Not discussed	Almost all information was provided in the MR study but some information was sourced from the original GWAS	Yes - they undertook the reverse MR	Erysipelatoclostridium	Pre-eclampsia or eclampsia	0.92	NA	95	0.8	1.06	0.25	0.81	33.76
3678116995	No	No	Yes	Association between gut microbiota and preeclampsia-eclampsia: a two-sample Mendelian randomization study.	2022	BMC Medicine	https://doi.org/10.1186/s12916-022-02657-x	Li Pengsheng	Zhengping Liu	Liuzphlk81@outlook.com	Department of Obstetrics, Afliated Foshan Maternity & Child Healthcare Hospital, Southern Medical University, 11 Renminxi, Foshan 528000, Guangdong, China	A two-sample Mendelian randomization study was performed using the summary statistics of gut microbiota from the largest available genome-wide association study meta-analysis (n=13,266) conducted by the MiBioGen consortium.	Several recent observational studies have reported that gut microbiota composition is associated with preeclampsia. However, the causal efect of gut microbiota on preeclampsia-eclampsia is unknown	Two-sample	Pre-eclampsia	Pre-eclampsia or eclampsia	Pregnancy related disorders	Not discussed - but the authors say that "pre-eclampsia or eclampsia was adopted in the current study"	FinnGen; Kurki 2022	Mean - 63 years	Females	5731	160670	5731	160670	NA	Case/control	Finnish	Gut microbiome	Erysipelotrichaceae (UCG003)	Kurilshikov 2021	Range: 4-89	both	18340	18340	NA	Healthy	European (78%), East-Asian (4%), Admixed (1%), "Multiethnic" (7%), Middle East (3%), Hispanic (6%), AfroAmerican (0.6%)	Not mentioned with regards to the exposure data but sex, age, first 10 prinicpal components and genotyping batch with regards to the outcome data	1000 Genomes	R2<0.001 (clumping window size=10,000kb)	MR-Egger, weighted median, weighted mode, MR-PRESSO and Cochrans Q	P < 1x10-5	When palindromic SNPs existed, the forward strand alleles were inferred using allele frequency strand	Not discussed	Not discussed	NA	16	NA	31 loci (1431 SNPs) associated with microbial (binary and quantitative traits)	Use a lenient threshold for selection of instruments	Yes	Used online tool from Stephen Burgess https://sb452.shinyapps.io/power/	IVW	MR-Egger	Weighted median	Weighted mode	Maximum likelihood	MR-PRESSO	In addition to those listed, they also say that they used a "cML-MA", which they do not define. Authors say "weighted model" so presumably, they mean "weighted mode" or "weighted modal"	29.98	R version 4.2.1	TwosampleMR (version 0.5.6), MR-PRESSO (version 1.0), MRcML, and qvalue R packages.	Not discussed	Not discussed	False discovery rate (FDR) correction was conducted by applied q-value procedure, with a false discovery rate of q-value < 0.1	Not clear	Case/control	OR	1.09	NA	95	0.93	1.29	0.28	FDR	0.81	Because summary statistics rather than raw data were used in the analysis, it was not possible to perform subgroup analyses, such as distinguishing early-onset preeclampsia and late-onset preeclampsia, or exploring non-linear relationships. Since the lowest taxonomic level in the exposure dataset was genus, this restriction prevented us from further exploring the causal association between gut microbiota and PE at the species level.	To conduct sensitivity analysis and horizontal pleiotropy detection, more genetic variations need to be included as instrumental variables; therefore, SNP used in the analysis did not reach the traditional GWAS signifcance threshold (P < 5×10–8). For this, we used FDR correction to restrict the possibility of false positives.	The GWAS meta-analysis for gut microbiota was not restricted to female participants [28]. Although the genetic variants located on the sex chromosomes were excluded, as well as sex was adjusted in the analysis [28], the potential bias due to sex could not be excluded. Although most participants in the GWAS meta-analysis for gut microbiota data were of European descent, there may still be interference from population stratifcation, and the results of this study may not be entirely applicable to subjects of non-European descent	Not discussed	Almost all information was provided in the MR study but some information was sourced from the original GWAS	Yes - they undertook the reverse MR	Erysipelotrichaceae (UCG003)	Pre-eclampsia or eclampsia	1.09	NA	95	0.93	1.29	0.28	0.81	29.98
3678116995	No	No	Yes	Association between gut microbiota and preeclampsia-eclampsia: a two-sample Mendelian randomization study.	2022	BMC Medicine	https://doi.org/10.1186/s12916-022-02657-x	Li Pengsheng	Zhengping Liu	Liuzphlk81@outlook.com	Department of Obstetrics, Afliated Foshan Maternity & Child Healthcare Hospital, Southern Medical University, 11 Renminxi, Foshan 528000, Guangdong, China	A two-sample Mendelian randomization study was performed using the summary statistics of gut microbiota from the largest available genome-wide association study meta-analysis (n=13,266) conducted by the MiBioGen consortium.	Several recent observational studies have reported that gut microbiota composition is associated with preeclampsia. However, the causal efect of gut microbiota on preeclampsia-eclampsia is unknown	Two-sample	Pre-eclampsia	Pre-eclampsia or eclampsia	Pregnancy related disorders	Not discussed - but the authors say that "pre-eclampsia or eclampsia was adopted in the current study"	FinnGen; Kurki 2022	Mean - 63 years	Females	5731	160670	5731	160670	NA	Case/control	Finnish	Gut microbiome	Escherichia Shigella	Kurilshikov 2021	Range: 4-89	both	18340	18340	NA	Healthy	European (78%), East-Asian (4%), Admixed (1%), "Multiethnic" (7%), Middle East (3%), Hispanic (6%), AfroAmerican (0.6%)	Not mentioned with regards to the exposure data but sex, age, first 10 prinicpal components and genotyping batch with regards to the outcome data	1000 Genomes	R2<0.001 (clumping window size=10,000kb)	MR-Egger, weighted median, weighted mode, MR-PRESSO and Cochrans Q	P < 1x10-5	When palindromic SNPs existed, the forward strand alleles were inferred using allele frequency strand	Not discussed	Not discussed	NA	10	NA	31 loci (1431 SNPs) associated with microbial (binary and quantitative traits)	Use a lenient threshold for selection of instruments	Yes	Used online tool from Stephen Burgess https://sb452.shinyapps.io/power/	IVW	MR-Egger	Weighted median	Weighted mode	Maximum likelihood	MR-PRESSO	In addition to those listed, they also say that they used a "cML-MA", which they do not define. Authors say "weighted model" so presumably, they mean "weighted mode" or "weighted modal"	54.96	R version 4.2.1	TwosampleMR (version 0.5.6), MR-PRESSO (version 1.0), MRcML, and qvalue R packages.	Not discussed	Not discussed	False discovery rate (FDR) correction was conducted by applied q-value procedure, with a false discovery rate of q-value < 0.1	Not clear	Case/control	OR	0.88	NA	95	0.71	1.08	0.22	FDR	0.81	Because summary statistics rather than raw data were used in the analysis, it was not possible to perform subgroup analyses, such as distinguishing early-onset preeclampsia and late-onset preeclampsia, or exploring non-linear relationships. Since the lowest taxonomic level in the exposure dataset was genus, this restriction prevented us from further exploring the causal association between gut microbiota and PE at the species level.	To conduct sensitivity analysis and horizontal pleiotropy detection, more genetic variations need to be included as instrumental variables; therefore, SNP used in the analysis did not reach the traditional GWAS signifcance threshold (P < 5×10–8). For this, we used FDR correction to restrict the possibility of false positives.	The GWAS meta-analysis for gut microbiota was not restricted to female participants [28]. Although the genetic variants located on the sex chromosomes were excluded, as well as sex was adjusted in the analysis [28], the potential bias due to sex could not be excluded. Although most participants in the GWAS meta-analysis for gut microbiota data were of European descent, there may still be interference from population stratifcation, and the results of this study may not be entirely applicable to subjects of non-European descent	Not discussed	Almost all information was provided in the MR study but some information was sourced from the original GWAS	Yes - they undertook the reverse MR	Escherichia Shigella	Pre-eclampsia or eclampsia	0.88	NA	95	0.71	1.08	0.22	0.81	54.96
3678116995	No	No	Yes	Association between gut microbiota and preeclampsia-eclampsia: a two-sample Mendelian randomization study.	2022	BMC Medicine	https://doi.org/10.1186/s12916-022-02657-x	Li Pengsheng	Zhengping Liu	Liuzphlk81@outlook.com	Department of Obstetrics, Afliated Foshan Maternity & Child Healthcare Hospital, Southern Medical University, 11 Renminxi, Foshan 528000, Guangdong, China	A two-sample Mendelian randomization study was performed using the summary statistics of gut microbiota from the largest available genome-wide association study meta-analysis (n=13,266) conducted by the MiBioGen consortium.	Several recent observational studies have reported that gut microbiota composition is associated with preeclampsia. However, the causal efect of gut microbiota on preeclampsia-eclampsia is unknown	Two-sample	Pre-eclampsia	Pre-eclampsia or eclampsia	Pregnancy related disorders	Not discussed - but the authors say that "pre-eclampsia or eclampsia was adopted in the current study"	FinnGen; Kurki 2022	Mean - 63 years	Females	5731	160670	5731	160670	NA	Case/control	Finnish	Gut microbiome	Eubacterium (brachy group)	Kurilshikov 2021	Range: 4-89	both	18340	18340	NA	Healthy	European (78%), East-Asian (4%), Admixed (1%), "Multiethnic" (7%), Middle East (3%), Hispanic (6%), AfroAmerican (0.6%)	Not mentioned with regards to the exposure data but sex, age, first 10 prinicpal components and genotyping batch with regards to the outcome data	1000 Genomes	R2<0.001 (clumping window size=10,000kb)	MR-Egger, weighted median, weighted mode, MR-PRESSO and Cochrans Q	P < 1x10-5	When palindromic SNPs existed, the forward strand alleles were inferred using allele frequency strand	Not discussed	Not discussed	NA	10	NA	31 loci (1431 SNPs) associated with microbial (binary and quantitative traits)	Use a lenient threshold for selection of instruments	Yes	Used online tool from Stephen Burgess https://sb452.shinyapps.io/power/	IVW	MR-Egger	Weighted median	Weighted mode	Maximum likelihood	MR-PRESSO	In addition to those listed, they also say that they used a "cML-MA", which they do not define. Authors say "weighted model" so presumably, they mean "weighted mode" or "weighted modal"	16.42	R version 4.2.1	TwosampleMR (version 0.5.6), MR-PRESSO (version 1.0), MRcML, and qvalue R packages.	Not discussed	Not discussed	False discovery rate (FDR) correction was conducted by applied q-value procedure, with a false discovery rate of q-value < 0.1	Not clear	Case/control	OR	0.98	NA	95	0.87	1.1	0.71	FDR	0.85	Because summary statistics rather than raw data were used in the analysis, it was not possible to perform subgroup analyses, such as distinguishing early-onset preeclampsia and late-onset preeclampsia, or exploring non-linear relationships. Since the lowest taxonomic level in the exposure dataset was genus, this restriction prevented us from further exploring the causal association between gut microbiota and PE at the species level.	To conduct sensitivity analysis and horizontal pleiotropy detection, more genetic variations need to be included as instrumental variables; therefore, SNP used in the analysis did not reach the traditional GWAS signifcance threshold (P < 5×10–8). For this, we used FDR correction to restrict the possibility of false positives.	The GWAS meta-analysis for gut microbiota was not restricted to female participants [28]. Although the genetic variants located on the sex chromosomes were excluded, as well as sex was adjusted in the analysis [28], the potential bias due to sex could not be excluded. Although most participants in the GWAS meta-analysis for gut microbiota data were of European descent, there may still be interference from population stratifcation, and the results of this study may not be entirely applicable to subjects of non-European descent	Not discussed	Almost all information was provided in the MR study but some information was sourced from the original GWAS	Yes - they undertook the reverse MR	Eubacterium (brachy group)	Pre-eclampsia or eclampsia	0.98	NA	95	0.87	1.1	0.71	0.85	16.42
3678116995	No	No	Yes	Association between gut microbiota and preeclampsia-eclampsia: a two-sample Mendelian randomization study.	2022	BMC Medicine	https://doi.org/10.1186/s12916-022-02657-x	Li Pengsheng	Zhengping Liu	Liuzphlk81@outlook.com	Department of Obstetrics, Afliated Foshan Maternity & Child Healthcare Hospital, Southern Medical University, 11 Renminxi, Foshan 528000, Guangdong, China	A two-sample Mendelian randomization study was performed using the summary statistics of gut microbiota from the largest available genome-wide association study meta-analysis (n=13,266) conducted by the MiBioGen consortium.	Several recent observational studies have reported that gut microbiota composition is associated with preeclampsia. However, the causal efect of gut microbiota on preeclampsia-eclampsia is unknown	Two-sample	Pre-eclampsia	Pre-eclampsia or eclampsia	Pregnancy related disorders	Not discussed - but the authors say that "pre-eclampsia or eclampsia was adopted in the current study"	FinnGen; Kurki 2022	Mean - 63 years	Females	5731	160670	5731	160670	NA	Case/control	Finnish	Gut microbiome	Eubacterium (coprostanoligenes group)	Kurilshikov 2021	Range: 4-89	both	18340	18340	NA	Healthy	European (78%), East-Asian (4%), Admixed (1%), "Multiethnic" (7%), Middle East (3%), Hispanic (6%), AfroAmerican (0.6%)	Not mentioned with regards to the exposure data but sex, age, first 10 prinicpal components and genotyping batch with regards to the outcome data	1000 Genomes	R2<0.001 (clumping window size=10,000kb)	MR-Egger, weighted median, weighted mode, MR-PRESSO and Cochrans Q	P < 1x10-5	When palindromic SNPs existed, the forward strand alleles were inferred using allele frequency strand	Not discussed	Not discussed	NA	14	NA	31 loci (1431 SNPs) associated with microbial (binary and quantitative traits)	Use a lenient threshold for selection of instruments	Yes	Used online tool from Stephen Burgess https://sb452.shinyapps.io/power/	IVW	MR-Egger	Weighted median	Weighted mode	Maximum likelihood	MR-PRESSO	In addition to those listed, they also say that they used a "cML-MA", which they do not define. Authors say "weighted model" so presumably, they mean "weighted mode" or "weighted modal"	21.7	R version 4.2.1	TwosampleMR (version 0.5.6), MR-PRESSO (version 1.0), MRcML, and qvalue R packages.	Not discussed	Not discussed	False discovery rate (FDR) correction was conducted by applied q-value procedure, with a false discovery rate of q-value < 0.1	Not clear	Case/control	OR	1.07	NA	95	0.88	1.32	0.49	FDR	0.85	Because summary statistics rather than raw data were used in the analysis, it was not possible to perform subgroup analyses, such as distinguishing early-onset preeclampsia and late-onset preeclampsia, or exploring non-linear relationships. Since the lowest taxonomic level in the exposure dataset was genus, this restriction prevented us from further exploring the causal association between gut microbiota and PE at the species level.	To conduct sensitivity analysis and horizontal pleiotropy detection, more genetic variations need to be included as instrumental variables; therefore, SNP used in the analysis did not reach the traditional GWAS signifcance threshold (P < 5×10–8). For this, we used FDR correction to restrict the possibility of false positives.	The GWAS meta-analysis for gut microbiota was not restricted to female participants [28]. Although the genetic variants located on the sex chromosomes were excluded, as well as sex was adjusted in the analysis [28], the potential bias due to sex could not be excluded. Although most participants in the GWAS meta-analysis for gut microbiota data were of European descent, there may still be interference from population stratifcation, and the results of this study may not be entirely applicable to subjects of non-European descent	Not discussed	Almost all information was provided in the MR study but some information was sourced from the original GWAS	Yes - they undertook the reverse MR	Eubacterium (coprostanoligenes group)	Pre-eclampsia or eclampsia	1.07	NA	95	0.88	1.32	0.49	0.85	21.7
3678116995	No	No	Yes	Association between gut microbiota and preeclampsia-eclampsia: a two-sample Mendelian randomization study.	2022	BMC Medicine	https://doi.org/10.1186/s12916-022-02657-x	Li Pengsheng	Zhengping Liu	Liuzphlk81@outlook.com	Department of Obstetrics, Afliated Foshan Maternity & Child Healthcare Hospital, Southern Medical University, 11 Renminxi, Foshan 528000, Guangdong, China	A two-sample Mendelian randomization study was performed using the summary statistics of gut microbiota from the largest available genome-wide association study meta-analysis (n=13,266) conducted by the MiBioGen consortium.	Several recent observational studies have reported that gut microbiota composition is associated with preeclampsia. However, the causal efect of gut microbiota on preeclampsia-eclampsia is unknown	Two-sample	Pre-eclampsia	Pre-eclampsia or eclampsia	Pregnancy related disorders	Not discussed - but the authors say that "pre-eclampsia or eclampsia was adopted in the current study"	FinnGen; Kurki 2022	Mean - 63 years	Females	5731	160670	5731	160670	NA	Case/control	Finnish	Gut microbiome	Eubacterium (eligens group)	Kurilshikov 2021	Range: 4-89	both	18340	18340	NA	Healthy	European (78%), East-Asian (4%), Admixed (1%), "Multiethnic" (7%), Middle East (3%), Hispanic (6%), AfroAmerican (0.6%)	Not mentioned with regards to the exposure data but sex, age, first 10 prinicpal components and genotyping batch with regards to the outcome data	1000 Genomes	R2<0.001 (clumping window size=10,000kb)	MR-Egger, weighted median, weighted mode, MR-PRESSO and Cochrans Q	P < 1x10-5	When palindromic SNPs existed, the forward strand alleles were inferred using allele frequency strand	Not discussed	Not discussed	NA	6	NA	31 loci (1431 SNPs) associated with microbial (binary and quantitative traits)	Use a lenient threshold for selection of instruments	Yes	Used online tool from Stephen Burgess https://sb452.shinyapps.io/power/	IVW	MR-Egger	Weighted median	Weighted mode	Maximum likelihood	MR-PRESSO	In addition to those listed, they also say that they used a "cML-MA", which they do not define. Authors say "weighted model" so presumably, they mean "weighted mode" or "weighted modal"	53.93	R version 4.2.1	TwosampleMR (version 0.5.6), MR-PRESSO (version 1.0), MRcML, and qvalue R packages.	Not discussed	Not discussed	False discovery rate (FDR) correction was conducted by applied q-value procedure, with a false discovery rate of q-value < 0.1	Not clear	Case/control	OR	0.9	NA	95	0.69	1.19	0.47	FDR	0.85	Because summary statistics rather than raw data were used in the analysis, it was not possible to perform subgroup analyses, such as distinguishing early-onset preeclampsia and late-onset preeclampsia, or exploring non-linear relationships. Since the lowest taxonomic level in the exposure dataset was genus, this restriction prevented us from further exploring the causal association between gut microbiota and PE at the species level.	To conduct sensitivity analysis and horizontal pleiotropy detection, more genetic variations need to be included as instrumental variables; therefore, SNP used in the analysis did not reach the traditional GWAS signifcance threshold (P < 5×10–8). For this, we used FDR correction to restrict the possibility of false positives.	The GWAS meta-analysis for gut microbiota was not restricted to female participants [28]. Although the genetic variants located on the sex chromosomes were excluded, as well as sex was adjusted in the analysis [28], the potential bias due to sex could not be excluded. Although most participants in the GWAS meta-analysis for gut microbiota data were of European descent, there may still be interference from population stratifcation, and the results of this study may not be entirely applicable to subjects of non-European descent	Not discussed	Almost all information was provided in the MR study but some information was sourced from the original GWAS	Yes - they undertook the reverse MR	Eubacterium (eligens group)	Pre-eclampsia or eclampsia	0.9	NA	95	0.69	1.19	0.47	0.85	53.93
3678116995	No	No	Yes	Association between gut microbiota and preeclampsia-eclampsia: a two-sample Mendelian randomization study.	2022	BMC Medicine	https://doi.org/10.1186/s12916-022-02657-x	Li Pengsheng	Zhengping Liu	Liuzphlk81@outlook.com	Department of Obstetrics, Afliated Foshan Maternity & Child Healthcare Hospital, Southern Medical University, 11 Renminxi, Foshan 528000, Guangdong, China	A two-sample Mendelian randomization study was performed using the summary statistics of gut microbiota from the largest available genome-wide association study meta-analysis (n=13,266) conducted by the MiBioGen consortium.	Several recent observational studies have reported that gut microbiota composition is associated with preeclampsia. However, the causal efect of gut microbiota on preeclampsia-eclampsia is unknown	Two-sample	Pre-eclampsia	Pre-eclampsia or eclampsia	Pregnancy related disorders	Not discussed - but the authors say that "pre-eclampsia or eclampsia was adopted in the current study"	FinnGen; Kurki 2022	Mean - 63 years	Females	5731	160670	5731	160670	NA	Case/control	Finnish	Gut microbiome	Eubacterium (fissicatena group)	Kurilshikov 2021	Range: 4-89	both	18340	18340	NA	Healthy	European (78%), East-Asian (4%), Admixed (1%), "Multiethnic" (7%), Middle East (3%), Hispanic (6%), AfroAmerican (0.6%)	Not mentioned with regards to the exposure data but sex, age, first 10 prinicpal components and genotyping batch with regards to the outcome data	1000 Genomes	R2<0.001 (clumping window size=10,000kb)	MR-Egger, weighted median, weighted mode, MR-PRESSO and Cochrans Q	P < 1x10-5	When palindromic SNPs existed, the forward strand alleles were inferred using allele frequency strand	Not discussed	Not discussed	NA	9	NA	31 loci (1431 SNPs) associated with microbial (binary and quantitative traits)	Use a lenient threshold for selection of instruments	Yes	Used online tool from Stephen Burgess https://sb452.shinyapps.io/power/	IVW	MR-Egger	Weighted median	Weighted mode	Maximum likelihood	MR-PRESSO	In addition to those listed, they also say that they used a "cML-MA", which they do not define. Authors say "weighted model" so presumably, they mean "weighted mode" or "weighted modal"	41.82	R version 4.2.1	TwosampleMR (version 0.5.6), MR-PRESSO (version 1.0), MRcML, and qvalue R packages.	Not discussed	Not discussed	False discovery rate (FDR) correction was conducted by applied q-value procedure, with a false discovery rate of q-value < 0.1	Not clear	Case/control	OR	1.05	NA	95	0.93	1.19	0.4	FDR	0.83	Because summary statistics rather than raw data were used in the analysis, it was not possible to perform subgroup analyses, such as distinguishing early-onset preeclampsia and late-onset preeclampsia, or exploring non-linear relationships. Since the lowest taxonomic level in the exposure dataset was genus, this restriction prevented us from further exploring the causal association between gut microbiota and PE at the species level.	To conduct sensitivity analysis and horizontal pleiotropy detection, more genetic variations need to be included as instrumental variables; therefore, SNP used in the analysis did not reach the traditional GWAS signifcance threshold (P < 5×10–8). For this, we used FDR correction to restrict the possibility of false positives.	The GWAS meta-analysis for gut microbiota was not restricted to female participants [28]. Although the genetic variants located on the sex chromosomes were excluded, as well as sex was adjusted in the analysis [28], the potential bias due to sex could not be excluded. Although most participants in the GWAS meta-analysis for gut microbiota data were of European descent, there may still be interference from population stratifcation, and the results of this study may not be entirely applicable to subjects of non-European descent	Not discussed	Almost all information was provided in the MR study but some information was sourced from the original GWAS	Yes - they undertook the reverse MR	Eubacterium (fissicatena group)	Pre-eclampsia or eclampsia	1.05	NA	95	0.93	1.19	0.4	0.83	41.82
3678116995	No	No	Yes	Association between gut microbiota and preeclampsia-eclampsia: a two-sample Mendelian randomization study.	2022	BMC Medicine	https://doi.org/10.1186/s12916-022-02657-x	Li Pengsheng	Zhengping Liu	Liuzphlk81@outlook.com	Department of Obstetrics, Afliated Foshan Maternity & Child Healthcare Hospital, Southern Medical University, 11 Renminxi, Foshan 528000, Guangdong, China	A two-sample Mendelian randomization study was performed using the summary statistics of gut microbiota from the largest available genome-wide association study meta-analysis (n=13,266) conducted by the MiBioGen consortium.	Several recent observational studies have reported that gut microbiota composition is associated with preeclampsia. However, the causal efect of gut microbiota on preeclampsia-eclampsia is unknown	Two-sample	Pre-eclampsia	Pre-eclampsia or eclampsia	Pregnancy related disorders	Not discussed - but the authors say that "pre-eclampsia or eclampsia was adopted in the current study"	FinnGen; Kurki 2022	Mean - 63 years	Females	5731	160670	5731	160670	NA	Case/control	Finnish	Gut microbiome	Eubacterium (hallii group)	Kurilshikov 2021	Range: 4-89	both	18340	18340	NA	Healthy	European (78%), East-Asian (4%), Admixed (1%), "Multiethnic" (7%), Middle East (3%), Hispanic (6%), AfroAmerican (0.6%)	Not mentioned with regards to the exposure data but sex, age, first 10 prinicpal components and genotyping batch with regards to the outcome data	1000 Genomes	R2<0.001 (clumping window size=10,000kb)	MR-Egger, weighted median, weighted mode, MR-PRESSO and Cochrans Q	P < 1x10-5	When palindromic SNPs existed, the forward strand alleles were inferred using allele frequency strand	Not discussed	Not discussed	NA	15	NA	31 loci (1431 SNPs) associated with microbial (binary and quantitative traits)	Use a lenient threshold for selection of instruments	Yes	Used online tool from Stephen Burgess https://sb452.shinyapps.io/power/	IVW	MR-Egger	Weighted median	Weighted mode	Maximum likelihood	MR-PRESSO	In addition to those listed, they also say that they used a "cML-MA", which they do not define. Authors say "weighted model" so presumably, they mean "weighted mode" or "weighted modal"	5.4	R version 4.2.1	TwosampleMR (version 0.5.6), MR-PRESSO (version 1.0), MRcML, and qvalue R packages.	Not discussed	Not discussed	False discovery rate (FDR) correction was conducted by applied q-value procedure, with a false discovery rate of q-value < 0.1	Not clear	Case/control	OR	0.99	NA	95	0.85	1.15	0.86	FDR	0.86	Because summary statistics rather than raw data were used in the analysis, it was not possible to perform subgroup analyses, such as distinguishing early-onset preeclampsia and late-onset preeclampsia, or exploring non-linear relationships. Since the lowest taxonomic level in the exposure dataset was genus, this restriction prevented us from further exploring the causal association between gut microbiota and PE at the species level.	To conduct sensitivity analysis and horizontal pleiotropy detection, more genetic variations need to be included as instrumental variables; therefore, SNP used in the analysis did not reach the traditional GWAS signifcance threshold (P < 5×10–8). For this, we used FDR correction to restrict the possibility of false positives.	The GWAS meta-analysis for gut microbiota was not restricted to female participants [28]. Although the genetic variants located on the sex chromosomes were excluded, as well as sex was adjusted in the analysis [28], the potential bias due to sex could not be excluded. Although most participants in the GWAS meta-analysis for gut microbiota data were of European descent, there may still be interference from population stratifcation, and the results of this study may not be entirely applicable to subjects of non-European descent	Not discussed	Almost all information was provided in the MR study but some information was sourced from the original GWAS	Yes - they undertook the reverse MR	Eubacterium (hallii group)	Pre-eclampsia or eclampsia	0.99	NA	95	0.85	1.15	0.86	0.86	5.4
3678116995	No	No	Yes	Association between gut microbiota and preeclampsia-eclampsia: a two-sample Mendelian randomization study.	2022	BMC Medicine	https://doi.org/10.1186/s12916-022-02657-x	Li Pengsheng	Zhengping Liu	Liuzphlk81@outlook.com	Department of Obstetrics, Afliated Foshan Maternity & Child Healthcare Hospital, Southern Medical University, 11 Renminxi, Foshan 528000, Guangdong, China	A two-sample Mendelian randomization study was performed using the summary statistics of gut microbiota from the largest available genome-wide association study meta-analysis (n=13,266) conducted by the MiBioGen consortium.	Several recent observational studies have reported that gut microbiota composition is associated with preeclampsia. However, the causal efect of gut microbiota on preeclampsia-eclampsia is unknown	Two-sample	Pre-eclampsia	Pre-eclampsia or eclampsia	Pregnancy related disorders	Not discussed - but the authors say that "pre-eclampsia or eclampsia was adopted in the current study"	FinnGen; Kurki 2022	Mean - 63 years	Females	5731	160670	5731	160670	NA	Case/control	Finnish	Gut microbiome	Eubacterium (nodatum group)	Kurilshikov 2021	Range: 4-89	both	18340	18340	NA	Healthy	European (78%), East-Asian (4%), Admixed (1%), "Multiethnic" (7%), Middle East (3%), Hispanic (6%), AfroAmerican (0.6%)	Not mentioned with regards to the exposure data but sex, age, first 10 prinicpal components and genotyping batch with regards to the outcome data	1000 Genomes	R2<0.001 (clumping window size=10,000kb)	MR-Egger, weighted median, weighted mode, MR-PRESSO and Cochrans Q	P < 1x10-5	When palindromic SNPs existed, the forward strand alleles were inferred using allele frequency strand	Not discussed	Not discussed	NA	11	NA	31 loci (1431 SNPs) associated with microbial (binary and quantitative traits)	Use a lenient threshold for selection of instruments	Yes	Used online tool from Stephen Burgess https://sb452.shinyapps.io/power/	IVW	MR-Egger	Weighted median	Weighted mode	Maximum likelihood	MR-PRESSO	In addition to those listed, they also say that they used a "cML-MA", which they do not define. Authors say "weighted model" so presumably, they mean "weighted mode" or "weighted modal"	3.03	R version 4.2.1	TwosampleMR (version 0.5.6), MR-PRESSO (version 1.0), MRcML, and qvalue R packages.	Not discussed	Not discussed	False discovery rate (FDR) correction was conducted by applied q-value procedure, with a false discovery rate of q-value < 0.1	Not clear	Case/control	OR	0.99	NA	95	0.85	1.16	0.94	FDR	0.87	Because summary statistics rather than raw data were used in the analysis, it was not possible to perform subgroup analyses, such as distinguishing early-onset preeclampsia and late-onset preeclampsia, or exploring non-linear relationships. Since the lowest taxonomic level in the exposure dataset was genus, this restriction prevented us from further exploring the causal association between gut microbiota and PE at the species level.	To conduct sensitivity analysis and horizontal pleiotropy detection, more genetic variations need to be included as instrumental variables; therefore, SNP used in the analysis did not reach the traditional GWAS signifcance threshold (P < 5×10–8). For this, we used FDR correction to restrict the possibility of false positives.	The GWAS meta-analysis for gut microbiota was not restricted to female participants [28]. Although the genetic variants located on the sex chromosomes were excluded, as well as sex was adjusted in the analysis [28], the potential bias due to sex could not be excluded. Although most participants in the GWAS meta-analysis for gut microbiota data were of European descent, there may still be interference from population stratifcation, and the results of this study may not be entirely applicable to subjects of non-European descent	Not discussed	Almost all information was provided in the MR study but some information was sourced from the original GWAS	Yes - they undertook the reverse MR	Eubacterium (nodatum group)	Pre-eclampsia or eclampsia	0.99	NA	95	0.85	1.16	0.94	0.87	3.03
3678116995	No	No	Yes	Association between gut microbiota and preeclampsia-eclampsia: a two-sample Mendelian randomization study.	2022	BMC Medicine	https://doi.org/10.1186/s12916-022-02657-x	Li Pengsheng	Zhengping Liu	Liuzphlk81@outlook.com	Department of Obstetrics, Afliated Foshan Maternity & Child Healthcare Hospital, Southern Medical University, 11 Renminxi, Foshan 528000, Guangdong, China	A two-sample Mendelian randomization study was performed using the summary statistics of gut microbiota from the largest available genome-wide association study meta-analysis (n=13,266) conducted by the MiBioGen consortium.	Several recent observational studies have reported that gut microbiota composition is associated with preeclampsia. However, the causal efect of gut microbiota on preeclampsia-eclampsia is unknown	Two-sample	Pre-eclampsia	Pre-eclampsia or eclampsia	Pregnancy related disorders	Not discussed - but the authors say that "pre-eclampsia or eclampsia was adopted in the current study"	FinnGen; Kurki 2022	Mean - 63 years	Females	5731	160670	5731	160670	NA	Case/control	Finnish	Gut microbiome	Eubacterium (oxidoreducens group)	Kurilshikov 2021	Range: 4-89	both	18340	18340	NA	Healthy	European (78%), East-Asian (4%), Admixed (1%), "Multiethnic" (7%), Middle East (3%), Hispanic (6%), AfroAmerican (0.6%)	Not mentioned with regards to the exposure data but sex, age, first 10 prinicpal components and genotyping batch with regards to the outcome data	1000 Genomes	R2<0.001 (clumping window size=10,000kb)	MR-Egger, weighted median, weighted mode, MR-PRESSO and Cochrans Q	P < 1x10-5	When palindromic SNPs existed, the forward strand alleles were inferred using allele frequency strand	Not discussed	Not discussed	NA	5	NA	31 loci (1431 SNPs) associated with microbial (binary and quantitative traits)	Use a lenient threshold for selection of instruments	Yes	Used online tool from Stephen Burgess https://sb452.shinyapps.io/power/	IVW	MR-Egger	Weighted median	Weighted mode	Maximum likelihood	MR-PRESSO	In addition to those listed, they also say that they used a "cML-MA", which they do not define. Authors say "weighted model" so presumably, they mean "weighted mode" or "weighted modal"	60.82	R version 4.2.1	TwosampleMR (version 0.5.6), MR-PRESSO (version 1.0), MRcML, and qvalue R packages.	Not discussed	Not discussed	False discovery rate (FDR) correction was conducted by applied q-value procedure, with a false discovery rate of q-value < 0.1	Not clear	Case/control	OR	0.94	NA	95	0.78	1.13	0.49	FDR	0.85	Because summary statistics rather than raw data were used in the analysis, it was not possible to perform subgroup analyses, such as distinguishing early-onset preeclampsia and late-onset preeclampsia, or exploring non-linear relationships. Since the lowest taxonomic level in the exposure dataset was genus, this restriction prevented us from further exploring the causal association between gut microbiota and PE at the species level.	To conduct sensitivity analysis and horizontal pleiotropy detection, more genetic variations need to be included as instrumental variables; therefore, SNP used in the analysis did not reach the traditional GWAS signifcance threshold (P < 5×10–8). For this, we used FDR correction to restrict the possibility of false positives.	The GWAS meta-analysis for gut microbiota was not restricted to female participants [28]. Although the genetic variants located on the sex chromosomes were excluded, as well as sex was adjusted in the analysis [28], the potential bias due to sex could not be excluded. Although most participants in the GWAS meta-analysis for gut microbiota data were of European descent, there may still be interference from population stratifcation, and the results of this study may not be entirely applicable to subjects of non-European descent	Not discussed	Almost all information was provided in the MR study but some information was sourced from the original GWAS	Yes - they undertook the reverse MR	Eubacterium (oxidoreducens group)	Pre-eclampsia or eclampsia	0.94	NA	95	0.78	1.13	0.49	0.85	60.82
3678116995	No	No	Yes	Association between gut microbiota and preeclampsia-eclampsia: a two-sample Mendelian randomization study.	2022	BMC Medicine	https://doi.org/10.1186/s12916-022-02657-x	Li Pengsheng	Zhengping Liu	Liuzphlk81@outlook.com	Department of Obstetrics, Afliated Foshan Maternity & Child Healthcare Hospital, Southern Medical University, 11 Renminxi, Foshan 528000, Guangdong, China	A two-sample Mendelian randomization study was performed using the summary statistics of gut microbiota from the largest available genome-wide association study meta-analysis (n=13,266) conducted by the MiBioGen consortium.	Several recent observational studies have reported that gut microbiota composition is associated with preeclampsia. However, the causal efect of gut microbiota on preeclampsia-eclampsia is unknown	Two-sample	Pre-eclampsia	Pre-eclampsia or eclampsia	Pregnancy related disorders	Not discussed - but the authors say that "pre-eclampsia or eclampsia was adopted in the current study"	FinnGen; Kurki 2022	Mean - 63 years	Females	5731	160670	5731	160670	NA	Case/control	Finnish	Gut microbiome	Eubacterium (rectale group)	Kurilshikov 2021	Range: 4-89	both	18340	18340	NA	Healthy	European (78%), East-Asian (4%), Admixed (1%), "Multiethnic" (7%), Middle East (3%), Hispanic (6%), AfroAmerican (0.6%)	Not mentioned with regards to the exposure data but sex, age, first 10 prinicpal components and genotyping batch with regards to the outcome data	1000 Genomes	R2<0.001 (clumping window size=10,000kb)	MR-Egger, weighted median, weighted mode, MR-PRESSO and Cochrans Q	P < 1x10-5	When palindromic SNPs existed, the forward strand alleles were inferred using allele frequency strand	Not discussed	Not discussed	NA	8	NA	31 loci (1431 SNPs) associated with microbial (binary and quantitative traits)	Use a lenient threshold for selection of instruments	Yes	Used online tool from Stephen Burgess https://sb452.shinyapps.io/power/	IVW	MR-Egger	Weighted median	Weighted mode	Maximum likelihood	MR-PRESSO	In addition to those listed, they also say that they used a "cML-MA", which they do not define. Authors say "weighted model" so presumably, they mean "weighted mode" or "weighted modal"	46.47	R version 4.2.1	TwosampleMR (version 0.5.6), MR-PRESSO (version 1.0), MRcML, and qvalue R packages.	Not discussed	Not discussed	False discovery rate (FDR) correction was conducted by applied q-value procedure, with a false discovery rate of q-value < 0.1	Not clear	Case/control	OR	0.89	NA	95	0.69	1.16	0.4	FDR	0.83	Because summary statistics rather than raw data were used in the analysis, it was not possible to perform subgroup analyses, such as distinguishing early-onset preeclampsia and late-onset preeclampsia, or exploring non-linear relationships. Since the lowest taxonomic level in the exposure dataset was genus, this restriction prevented us from further exploring the causal association between gut microbiota and PE at the species level.	To conduct sensitivity analysis and horizontal pleiotropy detection, more genetic variations need to be included as instrumental variables; therefore, SNP used in the analysis did not reach the traditional GWAS signifcance threshold (P < 5×10–8). For this, we used FDR correction to restrict the possibility of false positives.	The GWAS meta-analysis for gut microbiota was not restricted to female participants [28]. Although the genetic variants located on the sex chromosomes were excluded, as well as sex was adjusted in the analysis [28], the potential bias due to sex could not be excluded. Although most participants in the GWAS meta-analysis for gut microbiota data were of European descent, there may still be interference from population stratifcation, and the results of this study may not be entirely applicable to subjects of non-European descent	Not discussed	Almost all information was provided in the MR study but some information was sourced from the original GWAS	Yes - they undertook the reverse MR	Eubacterium (rectale group)	Pre-eclampsia or eclampsia	0.89	NA	95	0.69	1.16	0.4	0.83	46.47
3678116995	No	No	Yes	Association between gut microbiota and preeclampsia-eclampsia: a two-sample Mendelian randomization study.	2022	BMC Medicine	https://doi.org/10.1186/s12916-022-02657-x	Li Pengsheng	Zhengping Liu	Liuzphlk81@outlook.com	Department of Obstetrics, Afliated Foshan Maternity & Child Healthcare Hospital, Southern Medical University, 11 Renminxi, Foshan 528000, Guangdong, China	A two-sample Mendelian randomization study was performed using the summary statistics of gut microbiota from the largest available genome-wide association study meta-analysis (n=13,266) conducted by the MiBioGen consortium.	Several recent observational studies have reported that gut microbiota composition is associated with preeclampsia. However, the causal efect of gut microbiota on preeclampsia-eclampsia is unknown	Two-sample	Pre-eclampsia	Pre-eclampsia or eclampsia	Pregnancy related disorders	Not discussed - but the authors say that "pre-eclampsia or eclampsia was adopted in the current study"	FinnGen; Kurki 2022	Mean - 63 years	Females	5731	160670	5731	160670	NA	Case/control	Finnish	Gut microbiome	Eubacterium (ruminantium group)	Kurilshikov 2021	Range: 4-89	both	18340	18340	NA	Healthy	European (78%), East-Asian (4%), Admixed (1%), "Multiethnic" (7%), Middle East (3%), Hispanic (6%), AfroAmerican (0.6%)	Not mentioned with regards to the exposure data but sex, age, first 10 prinicpal components and genotyping batch with regards to the outcome data	1000 Genomes	R2<0.001 (clumping window size=10,000kb)	MR-Egger, weighted median, weighted mode, MR-PRESSO and Cochrans Q	P < 1x10-5	When palindromic SNPs existed, the forward strand alleles were inferred using allele frequency strand	Not discussed	Not discussed	NA	18	NA	31 loci (1431 SNPs) associated with microbial (binary and quantitative traits)	Use a lenient threshold for selection of instruments	Yes	Used online tool from Stephen Burgess https://sb452.shinyapps.io/power/	IVW	MR-Egger	Weighted median	Weighted mode	Maximum likelihood	MR-PRESSO	In addition to those listed, they also say that they used a "cML-MA", which they do not define. Authors say "weighted model" so presumably, they mean "weighted mode" or "weighted modal"	20.1	R version 4.2.1	TwosampleMR (version 0.5.6), MR-PRESSO (version 1.0), MRcML, and qvalue R packages.	Not discussed	Not discussed	False discovery rate (FDR) correction was conducted by applied q-value procedure, with a false discovery rate of q-value < 0.1	Not clear	Case/control	OR	0.95	NA	95	0.83	1.08	0.42	FDR	0.83	Because summary statistics rather than raw data were used in the analysis, it was not possible to perform subgroup analyses, such as distinguishing early-onset preeclampsia and late-onset preeclampsia, or exploring non-linear relationships. Since the lowest taxonomic level in the exposure dataset was genus, this restriction prevented us from further exploring the causal association between gut microbiota and PE at the species level.	To conduct sensitivity analysis and horizontal pleiotropy detection, more genetic variations need to be included as instrumental variables; therefore, SNP used in the analysis did not reach the traditional GWAS signifcance threshold (P < 5×10–8). For this, we used FDR correction to restrict the possibility of false positives.	The GWAS meta-analysis for gut microbiota was not restricted to female participants [28]. Although the genetic variants located on the sex chromosomes were excluded, as well as sex was adjusted in the analysis [28], the potential bias due to sex could not be excluded. Although most participants in the GWAS meta-analysis for gut microbiota data were of European descent, there may still be interference from population stratifcation, and the results of this study may not be entirely applicable to subjects of non-European descent	Not discussed	Almost all information was provided in the MR study but some information was sourced from the original GWAS	Yes - they undertook the reverse MR	Eubacterium (ruminantium group)	Pre-eclampsia or eclampsia	0.95	NA	95	0.83	1.08	0.42	0.83	20.1
3678116995	No	No	Yes	Association between gut microbiota and preeclampsia-eclampsia: a two-sample Mendelian randomization study.	2022	BMC Medicine	https://doi.org/10.1186/s12916-022-02657-x	Li Pengsheng	Zhengping Liu	Liuzphlk81@outlook.com	Department of Obstetrics, Afliated Foshan Maternity & Child Healthcare Hospital, Southern Medical University, 11 Renminxi, Foshan 528000, Guangdong, China	A two-sample Mendelian randomization study was performed using the summary statistics of gut microbiota from the largest available genome-wide association study meta-analysis (n=13,266) conducted by the MiBioGen consortium.	Several recent observational studies have reported that gut microbiota composition is associated with preeclampsia. However, the causal efect of gut microbiota on preeclampsia-eclampsia is unknown	Two-sample	Pre-eclampsia	Pre-eclampsia or eclampsia	Pregnancy related disorders	Not discussed - but the authors say that "pre-eclampsia or eclampsia was adopted in the current study"	FinnGen; Kurki 2022	Mean - 63 years	Females	5731	160670	5731	160670	NA	Case/control	Finnish	Gut microbiome	Eubacterium (ventriosum group)	Kurilshikov 2021	Range: 4-89	both	18340	18340	NA	Healthy	European (78%), East-Asian (4%), Admixed (1%), "Multiethnic" (7%), Middle East (3%), Hispanic (6%), AfroAmerican (0.6%)	Not mentioned with regards to the exposure data but sex, age, first 10 prinicpal components and genotyping batch with regards to the outcome data	1000 Genomes	R2<0.001 (clumping window size=10,000kb)	MR-Egger, weighted median, weighted mode, MR-PRESSO and Cochrans Q	P < 1x10-5	When palindromic SNPs existed, the forward strand alleles were inferred using allele frequency strand	Not discussed	Not discussed	NA	15	NA	31 loci (1431 SNPs) associated with microbial (binary and quantitative traits)	Use a lenient threshold for selection of instruments	Yes	Used online tool from Stephen Burgess https://sb452.shinyapps.io/power/	IVW	MR-Egger	Weighted median	Weighted mode	Maximum likelihood	MR-PRESSO	In addition to those listed, they also say that they used a "cML-MA", which they do not define. Authors say "weighted model" so presumably, they mean "weighted mode" or "weighted modal"	90.27	R version 4.2.1	TwosampleMR (version 0.5.6), MR-PRESSO (version 1.0), MRcML, and qvalue R packages.	Not discussed	Not discussed	False discovery rate (FDR) correction was conducted by applied q-value procedure, with a false discovery rate of q-value < 0.1	Not clear	Case/control	OR	0.76	NA	95	0.63	0.91	0.00243	FDR	0.13	Because summary statistics rather than raw data were used in the analysis, it was not possible to perform subgroup analyses, such as distinguishing early-onset preeclampsia and late-onset preeclampsia, or exploring non-linear relationships. Since the lowest taxonomic level in the exposure dataset was genus, this restriction prevented us from further exploring the causal association between gut microbiota and PE at the species level.	To conduct sensitivity analysis and horizontal pleiotropy detection, more genetic variations need to be included as instrumental variables; therefore, SNP used in the analysis did not reach the traditional GWAS signifcance threshold (P < 5×10–8). For this, we used FDR correction to restrict the possibility of false positives.	The GWAS meta-analysis for gut microbiota was not restricted to female participants [28]. Although the genetic variants located on the sex chromosomes were excluded, as well as sex was adjusted in the analysis [28], the potential bias due to sex could not be excluded. Although most participants in the GWAS meta-analysis for gut microbiota data were of European descent, there may still be interference from population stratifcation, and the results of this study may not be entirely applicable to subjects of non-European descent	Not discussed	Almost all information was provided in the MR study but some information was sourced from the original GWAS	Yes - they undertook the reverse MR	Eubacterium (ventriosum group)	Pre-eclampsia or eclampsia	0.76	NA	95	0.63	0.91	0.00243	0.13	90.27
3678116995	No	No	Yes	Association between gut microbiota and preeclampsia-eclampsia: a two-sample Mendelian randomization study.	2022	BMC Medicine	https://doi.org/10.1186/s12916-022-02657-x	Li Pengsheng	Zhengping Liu	Liuzphlk81@outlook.com	Department of Obstetrics, Afliated Foshan Maternity & Child Healthcare Hospital, Southern Medical University, 11 Renminxi, Foshan 528000, Guangdong, China	A two-sample Mendelian randomization study was performed using the summary statistics of gut microbiota from the largest available genome-wide association study meta-analysis (n=13,266) conducted by the MiBioGen consortium.	Several recent observational studies have reported that gut microbiota composition is associated with preeclampsia. However, the causal efect of gut microbiota on preeclampsia-eclampsia is unknown	Two-sample	Pre-eclampsia	Pre-eclampsia or eclampsia	Pregnancy related disorders	Not discussed - but the authors say that "pre-eclampsia or eclampsia was adopted in the current study"	FinnGen; Kurki 2022	Mean - 63 years	Females	5731	160670	5731	160670	NA	Case/control	Finnish	Gut microbiome	Eubacterium (xylanophilum group)	Kurilshikov 2021	Range: 4-89	both	18340	18340	NA	Healthy	European (78%), East-Asian (4%), Admixed (1%), "Multiethnic" (7%), Middle East (3%), Hispanic (6%), AfroAmerican (0.6%)	Not mentioned with regards to the exposure data but sex, age, first 10 prinicpal components and genotyping batch with regards to the outcome data	1000 Genomes	R2<0.001 (clumping window size=10,000kb)	MR-Egger, weighted median, weighted mode, MR-PRESSO and Cochrans Q	P < 1x10-5	When palindromic SNPs existed, the forward strand alleles were inferred using allele frequency strand	Not discussed	Not discussed	NA	9	NA	31 loci (1431 SNPs) associated with microbial (binary and quantitative traits)	Use a lenient threshold for selection of instruments	Yes	Used online tool from Stephen Burgess https://sb452.shinyapps.io/power/	IVW	MR-Egger	Weighted median	Weighted mode	Maximum likelihood	MR-PRESSO	In addition to those listed, they also say that they used a "cML-MA", which they do not define. Authors say "weighted model" so presumably, they mean "weighted mode" or "weighted modal"	24.67	R version 4.2.1	TwosampleMR (version 0.5.6), MR-PRESSO (version 1.0), MRcML, and qvalue R packages.	Not discussed	Not discussed	False discovery rate (FDR) correction was conducted by applied q-value procedure, with a false discovery rate of q-value < 0.1	Not clear	Case/control	OR	0.95	NA	95	0.78	1.16	0.62	FDR	0.85	Because summary statistics rather than raw data were used in the analysis, it was not possible to perform subgroup analyses, such as distinguishing early-onset preeclampsia and late-onset preeclampsia, or exploring non-linear relationships. Since the lowest taxonomic level in the exposure dataset was genus, this restriction prevented us from further exploring the causal association between gut microbiota and PE at the species level.	To conduct sensitivity analysis and horizontal pleiotropy detection, more genetic variations need to be included as instrumental variables; therefore, SNP used in the analysis did not reach the traditional GWAS signifcance threshold (P < 5×10–8). For this, we used FDR correction to restrict the possibility of false positives.	The GWAS meta-analysis for gut microbiota was not restricted to female participants [28]. Although the genetic variants located on the sex chromosomes were excluded, as well as sex was adjusted in the analysis [28], the potential bias due to sex could not be excluded. Although most participants in the GWAS meta-analysis for gut microbiota data were of European descent, there may still be interference from population stratifcation, and the results of this study may not be entirely applicable to subjects of non-European descent	Not discussed	Almost all information was provided in the MR study but some information was sourced from the original GWAS	Yes - they undertook the reverse MR	Eubacterium (xylanophilum group)	Pre-eclampsia or eclampsia	0.95	NA	95	0.78	1.16	0.62	0.85	24.67
3678116995	No	No	Yes	Association between gut microbiota and preeclampsia-eclampsia: a two-sample Mendelian randomization study.	2022	BMC Medicine	https://doi.org/10.1186/s12916-022-02657-x	Li Pengsheng	Zhengping Liu	Liuzphlk81@outlook.com	Department of Obstetrics, Afliated Foshan Maternity & Child Healthcare Hospital, Southern Medical University, 11 Renminxi, Foshan 528000, Guangdong, China	A two-sample Mendelian randomization study was performed using the summary statistics of gut microbiota from the largest available genome-wide association study meta-analysis (n=13,266) conducted by the MiBioGen consortium.	Several recent observational studies have reported that gut microbiota composition is associated with preeclampsia. However, the causal efect of gut microbiota on preeclampsia-eclampsia is unknown	Two-sample	Pre-eclampsia	Pre-eclampsia or eclampsia	Pregnancy related disorders	Not discussed - but the authors say that "pre-eclampsia or eclampsia was adopted in the current study"	FinnGen; Kurki 2022	Mean - 63 years	Females	5731	160670	5731	160670	NA	Case/control	Finnish	Gut microbiome	Faecalibacterium	Kurilshikov 2021	Range: 4-89	both	18340	18340	NA	Healthy	European (78%), East-Asian (4%), Admixed (1%), "Multiethnic" (7%), Middle East (3%), Hispanic (6%), AfroAmerican (0.6%)	Not mentioned with regards to the exposure data but sex, age, first 10 prinicpal components and genotyping batch with regards to the outcome data	1000 Genomes	R2<0.001 (clumping window size=10,000kb)	MR-Egger, weighted median, weighted mode, MR-PRESSO and Cochrans Q	P < 1x10-5	When palindromic SNPs existed, the forward strand alleles were inferred using allele frequency strand	Not discussed	Not discussed	NA	10	NA	31 loci (1431 SNPs) associated with microbial (binary and quantitative traits)	Use a lenient threshold for selection of instruments	Yes	Used online tool from Stephen Burgess https://sb452.shinyapps.io/power/	IVW	MR-Egger	Weighted median	Weighted mode	Maximum likelihood	MR-PRESSO	In addition to those listed, they also say that they used a "cML-MA", which they do not define. Authors say "weighted model" so presumably, they mean "weighted mode" or "weighted modal"	44.84	R version 4.2.1	TwosampleMR (version 0.5.6), MR-PRESSO (version 1.0), MRcML, and qvalue R packages.	Not discussed	Not discussed	False discovery rate (FDR) correction was conducted by applied q-value procedure, with a false discovery rate of q-value < 0.1	Not clear	Case/control	OR	1.11	NA	95	0.91	1.34	0.31	FDR	0.83	Because summary statistics rather than raw data were used in the analysis, it was not possible to perform subgroup analyses, such as distinguishing early-onset preeclampsia and late-onset preeclampsia, or exploring non-linear relationships. Since the lowest taxonomic level in the exposure dataset was genus, this restriction prevented us from further exploring the causal association between gut microbiota and PE at the species level.	To conduct sensitivity analysis and horizontal pleiotropy detection, more genetic variations need to be included as instrumental variables; therefore, SNP used in the analysis did not reach the traditional GWAS signifcance threshold (P < 5×10–8). For this, we used FDR correction to restrict the possibility of false positives.	The GWAS meta-analysis for gut microbiota was not restricted to female participants [28]. Although the genetic variants located on the sex chromosomes were excluded, as well as sex was adjusted in the analysis [28], the potential bias due to sex could not be excluded. Although most participants in the GWAS meta-analysis for gut microbiota data were of European descent, there may still be interference from population stratifcation, and the results of this study may not be entirely applicable to subjects of non-European descent	Not discussed	Almost all information was provided in the MR study but some information was sourced from the original GWAS	Yes - they undertook the reverse MR	Faecalibacterium	Pre-eclampsia or eclampsia	1.11	NA	95	0.91	1.34	0.31	0.83	44.84
3678116995	No	No	Yes	Association between gut microbiota and preeclampsia-eclampsia: a two-sample Mendelian randomization study.	2022	BMC Medicine	https://doi.org/10.1186/s12916-022-02657-x	Li Pengsheng	Zhengping Liu	Liuzphlk81@outlook.com	Department of Obstetrics, Afliated Foshan Maternity & Child Healthcare Hospital, Southern Medical University, 11 Renminxi, Foshan 528000, Guangdong, China	A two-sample Mendelian randomization study was performed using the summary statistics of gut microbiota from the largest available genome-wide association study meta-analysis (n=13,266) conducted by the MiBioGen consortium.	Several recent observational studies have reported that gut microbiota composition is associated with preeclampsia. However, the causal efect of gut microbiota on preeclampsia-eclampsia is unknown	Two-sample	Pre-eclampsia	Pre-eclampsia or eclampsia	Pregnancy related disorders	Not discussed - but the authors say that "pre-eclampsia or eclampsia was adopted in the current study"	FinnGen; Kurki 2022	Mean - 63 years	Females	5731	160670	5731	160670	NA	Case/control	Finnish	Gut microbiome	Family XIII (AD3011 group)	Kurilshikov 2021	Range: 4-89	both	18340	18340	NA	Healthy	European (78%), East-Asian (4%), Admixed (1%), "Multiethnic" (7%), Middle East (3%), Hispanic (6%), AfroAmerican (0.6%)	Not mentioned with regards to the exposure data but sex, age, first 10 prinicpal components and genotyping batch with regards to the outcome data	1000 Genomes	R2<0.001 (clumping window size=10,000kb)	MR-Egger, weighted median, weighted mode, MR-PRESSO and Cochrans Q	P < 1x10-5	When palindromic SNPs existed, the forward strand alleles were inferred using allele frequency strand	Not discussed	Not discussed	NA	13	NA	31 loci (1431 SNPs) associated with microbial (binary and quantitative traits)	Use a lenient threshold for selection of instruments	Yes	Used online tool from Stephen Burgess https://sb452.shinyapps.io/power/	IVW	MR-Egger	Weighted median	Weighted mode	Maximum likelihood	MR-PRESSO	In addition to those listed, they also say that they used a "cML-MA", which they do not define. Authors say "weighted model" so presumably, they mean "weighted mode" or "weighted modal"	61.86	R version 4.2.1	TwosampleMR (version 0.5.6), MR-PRESSO (version 1.0), MRcML, and qvalue R packages.	Not discussed	Not discussed	False discovery rate (FDR) correction was conducted by applied q-value procedure, with a false discovery rate of q-value < 0.1	Not clear	Case/control	OR	0.84	NA	95	0.7	1.01	0.07	FDR	0.61	Because summary statistics rather than raw data were used in the analysis, it was not possible to perform subgroup analyses, such as distinguishing early-onset preeclampsia and late-onset preeclampsia, or exploring non-linear relationships. Since the lowest taxonomic level in the exposure dataset was genus, this restriction prevented us from further exploring the causal association between gut microbiota and PE at the species level.	To conduct sensitivity analysis and horizontal pleiotropy detection, more genetic variations need to be included as instrumental variables; therefore, SNP used in the analysis did not reach the traditional GWAS signifcance threshold (P < 5×10–8). For this, we used FDR correction to restrict the possibility of false positives.	The GWAS meta-analysis for gut microbiota was not restricted to female participants [28]. Although the genetic variants located on the sex chromosomes were excluded, as well as sex was adjusted in the analysis [28], the potential bias due to sex could not be excluded. Although most participants in the GWAS meta-analysis for gut microbiota data were of European descent, there may still be interference from population stratifcation, and the results of this study may not be entirely applicable to subjects of non-European descent	Not discussed	Almost all information was provided in the MR study but some information was sourced from the original GWAS	Yes - they undertook the reverse MR	Family XIII (AD3011 group)	Pre-eclampsia or eclampsia	0.84	NA	95	0.7	1.01	0.07	0.61	61.86
3678116995	No	No	Yes	Association between gut microbiota and preeclampsia-eclampsia: a two-sample Mendelian randomization study.	2022	BMC Medicine	https://doi.org/10.1186/s12916-022-02657-x	Li Pengsheng	Zhengping Liu	Liuzphlk81@outlook.com	Department of Obstetrics, Afliated Foshan Maternity & Child Healthcare Hospital, Southern Medical University, 11 Renminxi, Foshan 528000, Guangdong, China	A two-sample Mendelian randomization study was performed using the summary statistics of gut microbiota from the largest available genome-wide association study meta-analysis (n=13,266) conducted by the MiBioGen consortium.	Several recent observational studies have reported that gut microbiota composition is associated with preeclampsia. However, the causal efect of gut microbiota on preeclampsia-eclampsia is unknown	Two-sample	Pre-eclampsia	Pre-eclampsia or eclampsia	Pregnancy related disorders	Not discussed - but the authors say that "pre-eclampsia or eclampsia was adopted in the current study"	FinnGen; Kurki 2022	Mean - 63 years	Females	5731	160670	5731	160670	NA	Case/control	Finnish	Gut microbiome	Family XIII (UCG001)	Kurilshikov 2021	Range: 4-89	both	18340	18340	NA	Healthy	European (78%), East-Asian (4%), Admixed (1%), "Multiethnic" (7%), Middle East (3%), Hispanic (6%), AfroAmerican (0.6%)	Not mentioned with regards to the exposure data but sex, age, first 10 prinicpal components and genotyping batch with regards to the outcome data	1000 Genomes	R2<0.001 (clumping window size=10,000kb)	MR-Egger, weighted median, weighted mode, MR-PRESSO and Cochrans Q	P < 1x10-5	When palindromic SNPs existed, the forward strand alleles were inferred using allele frequency strand	Not discussed	Not discussed	NA	8	NA	31 loci (1431 SNPs) associated with microbial (binary and quantitative traits)	Use a lenient threshold for selection of instruments	Yes	Used online tool from Stephen Burgess https://sb452.shinyapps.io/power/	IVW	MR-Egger	Weighted median	Weighted mode	Maximum likelihood	MR-PRESSO	In addition to those listed, they also say that they used a "cML-MA", which they do not define. Authors say "weighted model" so presumably, they mean "weighted mode" or "weighted modal"	27.23	R version 4.2.1	TwosampleMR (version 0.5.6), MR-PRESSO (version 1.0), MRcML, and qvalue R packages.	Not discussed	Not discussed	False discovery rate (FDR) correction was conducted by applied q-value procedure, with a false discovery rate of q-value < 0.1	Not clear	Case/control	OR	0.94	NA	95	0.74	1.19	0.62	FDR	0.85	Because summary statistics rather than raw data were used in the analysis, it was not possible to perform subgroup analyses, such as distinguishing early-onset preeclampsia and late-onset preeclampsia, or exploring non-linear relationships. Since the lowest taxonomic level in the exposure dataset was genus, this restriction prevented us from further exploring the causal association between gut microbiota and PE at the species level.	To conduct sensitivity analysis and horizontal pleiotropy detection, more genetic variations need to be included as instrumental variables; therefore, SNP used in the analysis did not reach the traditional GWAS signifcance threshold (P < 5×10–8). For this, we used FDR correction to restrict the possibility of false positives.	The GWAS meta-analysis for gut microbiota was not restricted to female participants [28]. Although the genetic variants located on the sex chromosomes were excluded, as well as sex was adjusted in the analysis [28], the potential bias due to sex could not be excluded. Although most participants in the GWAS meta-analysis for gut microbiota data were of European descent, there may still be interference from population stratifcation, and the results of this study may not be entirely applicable to subjects of non-European descent	Not discussed	Almost all information was provided in the MR study but some information was sourced from the original GWAS	Yes - they undertook the reverse MR	Family XIII (UCG001)	Pre-eclampsia or eclampsia	0.94	NA	95	0.74	1.19	0.62	0.85	27.23
3678116995	No	No	Yes	Association between gut microbiota and preeclampsia-eclampsia: a two-sample Mendelian randomization study.	2022	BMC Medicine	https://doi.org/10.1186/s12916-022-02657-x	Li Pengsheng	Zhengping Liu	Liuzphlk81@outlook.com	Department of Obstetrics, Afliated Foshan Maternity & Child Healthcare Hospital, Southern Medical University, 11 Renminxi, Foshan 528000, Guangdong, China	A two-sample Mendelian randomization study was performed using the summary statistics of gut microbiota from the largest available genome-wide association study meta-analysis (n=13,266) conducted by the MiBioGen consortium.	Several recent observational studies have reported that gut microbiota composition is associated with preeclampsia. However, the causal efect of gut microbiota on preeclampsia-eclampsia is unknown	Two-sample	Pre-eclampsia	Pre-eclampsia or eclampsia	Pregnancy related disorders	Not discussed - but the authors say that "pre-eclampsia or eclampsia was adopted in the current study"	FinnGen; Kurki 2022	Mean - 63 years	Females	5731	160670	5731	160670	NA	Case/control	Finnish	Gut microbiome	Flavonifractor	Kurilshikov 2021	Range: 4-89	both	18340	18340	NA	Healthy	European (78%), East-Asian (4%), Admixed (1%), "Multiethnic" (7%), Middle East (3%), Hispanic (6%), AfroAmerican (0.6%)	Not mentioned with regards to the exposure data but sex, age, first 10 prinicpal components and genotyping batch with regards to the outcome data	1000 Genomes	R2<0.001 (clumping window size=10,000kb)	MR-Egger, weighted median, weighted mode, MR-PRESSO and Cochrans Q	P < 1x10-5	When palindromic SNPs existed, the forward strand alleles were inferred using allele frequency strand	Not discussed	Not discussed	NA	4	NA	31 loci (1431 SNPs) associated with microbial (binary and quantitative traits)	Use a lenient threshold for selection of instruments	Yes	Used online tool from Stephen Burgess https://sb452.shinyapps.io/power/	IVW	MR-Egger	Weighted median	Weighted mode	Maximum likelihood	MR-PRESSO	In addition to those listed, they also say that they used a "cML-MA", which they do not define. Authors say "weighted model" so presumably, they mean "weighted mode" or "weighted modal"	63.48	R version 4.2.1	TwosampleMR (version 0.5.6), MR-PRESSO (version 1.0), MRcML, and qvalue R packages.	Not discussed	Not discussed	False discovery rate (FDR) correction was conducted by applied q-value procedure, with a false discovery rate of q-value < 0.1	Not clear	Case/control	OR	1.09	NA	95	0.82	1.45	0.57	FDR	0.85	Because summary statistics rather than raw data were used in the analysis, it was not possible to perform subgroup analyses, such as distinguishing early-onset preeclampsia and late-onset preeclampsia, or exploring non-linear relationships. Since the lowest taxonomic level in the exposure dataset was genus, this restriction prevented us from further exploring the causal association between gut microbiota and PE at the species level.	To conduct sensitivity analysis and horizontal pleiotropy detection, more genetic variations need to be included as instrumental variables; therefore, SNP used in the analysis did not reach the traditional GWAS signifcance threshold (P < 5×10–8). For this, we used FDR correction to restrict the possibility of false positives.	The GWAS meta-analysis for gut microbiota was not restricted to female participants [28]. Although the genetic variants located on the sex chromosomes were excluded, as well as sex was adjusted in the analysis [28], the potential bias due to sex could not be excluded. Although most participants in the GWAS meta-analysis for gut microbiota data were of European descent, there may still be interference from population stratifcation, and the results of this study may not be entirely applicable to subjects of non-European descent	Not discussed	Almost all information was provided in the MR study but some information was sourced from the original GWAS	Yes - they undertook the reverse MR	Flavonifractor	Pre-eclampsia or eclampsia	1.09	NA	95	0.82	1.45	0.57	0.85	63.48
3678116995	No	No	Yes	Association between gut microbiota and preeclampsia-eclampsia: a two-sample Mendelian randomization study.	2022	BMC Medicine	https://doi.org/10.1186/s12916-022-02657-x	Li Pengsheng	Zhengping Liu	Liuzphlk81@outlook.com	Department of Obstetrics, Afliated Foshan Maternity & Child Healthcare Hospital, Southern Medical University, 11 Renminxi, Foshan 528000, Guangdong, China	A two-sample Mendelian randomization study was performed using the summary statistics of gut microbiota from the largest available genome-wide association study meta-analysis (n=13,266) conducted by the MiBioGen consortium.	Several recent observational studies have reported that gut microbiota composition is associated with preeclampsia. However, the causal efect of gut microbiota on preeclampsia-eclampsia is unknown	Two-sample	Pre-eclampsia	Pre-eclampsia or eclampsia	Pregnancy related disorders	Not discussed - but the authors say that "pre-eclampsia or eclampsia was adopted in the current study"	FinnGen; Kurki 2022	Mean - 63 years	Females	5731	160670	5731	160670	NA	Case/control	Finnish	Gut microbiome	Fusicatenibacter	Kurilshikov 2021	Range: 4-89	both	18340	18340	NA	Healthy	European (78%), East-Asian (4%), Admixed (1%), "Multiethnic" (7%), Middle East (3%), Hispanic (6%), AfroAmerican (0.6%)	Not mentioned with regards to the exposure data but sex, age, first 10 prinicpal components and genotyping batch with regards to the outcome data	1000 Genomes	R2<0.001 (clumping window size=10,000kb)	MR-Egger, weighted median, weighted mode, MR-PRESSO and Cochrans Q	P < 1x10-5	When palindromic SNPs existed, the forward strand alleles were inferred using allele frequency strand	Not discussed	Not discussed	NA	18	NA	31 loci (1431 SNPs) associated with microbial (binary and quantitative traits)	Use a lenient threshold for selection of instruments	Yes	Used online tool from Stephen Burgess https://sb452.shinyapps.io/power/	IVW	MR-Egger	Weighted median	Weighted mode	Maximum likelihood	MR-PRESSO	In addition to those listed, they also say that they used a "cML-MA", which they do not define. Authors say "weighted model" so presumably, they mean "weighted mode" or "weighted modal"	15.73	R version 4.2.1	TwosampleMR (version 0.5.6), MR-PRESSO (version 1.0), MRcML, and qvalue R packages.	Not discussed	Not discussed	False discovery rate (FDR) correction was conducted by applied q-value procedure, with a false discovery rate of q-value < 0.1	Not clear	Case/control	OR	0.94	NA	95	0.79	1.13	0.52	FDR	0.85	Because summary statistics rather than raw data were used in the analysis, it was not possible to perform subgroup analyses, such as distinguishing early-onset preeclampsia and late-onset preeclampsia, or exploring non-linear relationships. Since the lowest taxonomic level in the exposure dataset was genus, this restriction prevented us from further exploring the causal association between gut microbiota and PE at the species level.	To conduct sensitivity analysis and horizontal pleiotropy detection, more genetic variations need to be included as instrumental variables; therefore, SNP used in the analysis did not reach the traditional GWAS signifcance threshold (P < 5×10–8). For this, we used FDR correction to restrict the possibility of false positives.	The GWAS meta-analysis for gut microbiota was not restricted to female participants [28]. Although the genetic variants located on the sex chromosomes were excluded, as well as sex was adjusted in the analysis [28], the potential bias due to sex could not be excluded. Although most participants in the GWAS meta-analysis for gut microbiota data were of European descent, there may still be interference from population stratifcation, and the results of this study may not be entirely applicable to subjects of non-European descent	Not discussed	Almost all information was provided in the MR study but some information was sourced from the original GWAS	Yes - they undertook the reverse MR	Fusicatenibacter	Pre-eclampsia or eclampsia	0.94	NA	95	0.79	1.13	0.52	0.85	15.73
3678116995	No	No	Yes	Association between gut microbiota and preeclampsia-eclampsia: a two-sample Mendelian randomization study.	2022	BMC Medicine	https://doi.org/10.1186/s12916-022-02657-x	Li Pengsheng	Zhengping Liu	Liuzphlk81@outlook.com	Department of Obstetrics, Afliated Foshan Maternity & Child Healthcare Hospital, Southern Medical University, 11 Renminxi, Foshan 528000, Guangdong, China	A two-sample Mendelian randomization study was performed using the summary statistics of gut microbiota from the largest available genome-wide association study meta-analysis (n=13,266) conducted by the MiBioGen consortium.	Several recent observational studies have reported that gut microbiota composition is associated with preeclampsia. However, the causal efect of gut microbiota on preeclampsia-eclampsia is unknown	Two-sample	Pre-eclampsia	Pre-eclampsia or eclampsia	Pregnancy related disorders	Not discussed - but the authors say that "pre-eclampsia or eclampsia was adopted in the current study"	FinnGen; Kurki 2022	Mean - 63 years	Females	5731	160670	5731	160670	NA	Case/control	Finnish	Gut microbiome	Gordonibacter	Kurilshikov 2021	Range: 4-89	both	18340	18340	NA	Healthy	European (78%), East-Asian (4%), Admixed (1%), "Multiethnic" (7%), Middle East (3%), Hispanic (6%), AfroAmerican (0.6%)	Not mentioned with regards to the exposure data but sex, age, first 10 prinicpal components and genotyping batch with regards to the outcome data	1000 Genomes	R2<0.001 (clumping window size=10,000kb)	MR-Egger, weighted median, weighted mode, MR-PRESSO and Cochrans Q	P < 1x10-5	When palindromic SNPs existed, the forward strand alleles were inferred using allele frequency strand	Not discussed	Not discussed	NA	10	NA	31 loci (1431 SNPs) associated with microbial (binary and quantitative traits)	Use a lenient threshold for selection of instruments	Yes	Used online tool from Stephen Burgess https://sb452.shinyapps.io/power/	IVW	MR-Egger	Weighted median	Weighted mode	Maximum likelihood	MR-PRESSO	In addition to those listed, they also say that they used a "cML-MA", which they do not define. Authors say "weighted model" so presumably, they mean "weighted mode" or "weighted modal"	24.22	R version 4.2.1	TwosampleMR (version 0.5.6), MR-PRESSO (version 1.0), MRcML, and qvalue R packages.	Not discussed	Not discussed	False discovery rate (FDR) correction was conducted by applied q-value procedure, with a false discovery rate of q-value < 0.1	Not clear	Case/control	OR	1.03	NA	95	0.92	1.15	0.59	FDR	0.85	Because summary statistics rather than raw data were used in the analysis, it was not possible to perform subgroup analyses, such as distinguishing early-onset preeclampsia and late-onset preeclampsia, or exploring non-linear relationships. Since the lowest taxonomic level in the exposure dataset was genus, this restriction prevented us from further exploring the causal association between gut microbiota and PE at the species level.	To conduct sensitivity analysis and horizontal pleiotropy detection, more genetic variations need to be included as instrumental variables; therefore, SNP used in the analysis did not reach the traditional GWAS signifcance threshold (P < 5×10–8). For this, we used FDR correction to restrict the possibility of false positives.	The GWAS meta-analysis for gut microbiota was not restricted to female participants [28]. Although the genetic variants located on the sex chromosomes were excluded, as well as sex was adjusted in the analysis [28], the potential bias due to sex could not be excluded. Although most participants in the GWAS meta-analysis for gut microbiota data were of European descent, there may still be interference from population stratifcation, and the results of this study may not be entirely applicable to subjects of non-European descent	Not discussed	Almost all information was provided in the MR study but some information was sourced from the original GWAS	Yes - they undertook the reverse MR	Gordonibacter	Pre-eclampsia or eclampsia	1.03	NA	95	0.92	1.15	0.59	0.85	24.22
3678116995	No	No	Yes	Association between gut microbiota and preeclampsia-eclampsia: a two-sample Mendelian randomization study.	2022	BMC Medicine	https://doi.org/10.1186/s12916-022-02657-x	Li Pengsheng	Zhengping Liu	Liuzphlk81@outlook.com	Department of Obstetrics, Afliated Foshan Maternity & Child Healthcare Hospital, Southern Medical University, 11 Renminxi, Foshan 528000, Guangdong, China	A two-sample Mendelian randomization study was performed using the summary statistics of gut microbiota from the largest available genome-wide association study meta-analysis (n=13,266) conducted by the MiBioGen consortium.	Several recent observational studies have reported that gut microbiota composition is associated with preeclampsia. However, the causal efect of gut microbiota on preeclampsia-eclampsia is unknown	Two-sample	Pre-eclampsia	Pre-eclampsia or eclampsia	Pregnancy related disorders	Not discussed - but the authors say that "pre-eclampsia or eclampsia was adopted in the current study"	FinnGen; Kurki 2022	Mean - 63 years	Females	5731	160670	5731	160670	NA	Case/control	Finnish	Gut microbiome	Haemophilus	Kurilshikov 2021	Range: 4-89	both	18340	18340	NA	Healthy	European (78%), East-Asian (4%), Admixed (1%), "Multiethnic" (7%), Middle East (3%), Hispanic (6%), AfroAmerican (0.6%)	Not mentioned with regards to the exposure data but sex, age, first 10 prinicpal components and genotyping batch with regards to the outcome data	1000 Genomes	R2<0.001 (clumping window size=10,000kb)	MR-Egger, weighted median, weighted mode, MR-PRESSO and Cochrans Q	P < 1x10-5	When palindromic SNPs existed, the forward strand alleles were inferred using allele frequency strand	Not discussed	Not discussed	NA	9	NA	31 loci (1431 SNPs) associated with microbial (binary and quantitative traits)	Use a lenient threshold for selection of instruments	Yes	Used online tool from Stephen Burgess https://sb452.shinyapps.io/power/	IVW	MR-Egger	Weighted median	Weighted mode	Maximum likelihood	MR-PRESSO	In addition to those listed, they also say that they used a "cML-MA", which they do not define. Authors say "weighted model" so presumably, they mean "weighted mode" or "weighted modal"	7.99	R version 4.2.1	TwosampleMR (version 0.5.6), MR-PRESSO (version 1.0), MRcML, and qvalue R packages.	Not discussed	Not discussed	False discovery rate (FDR) correction was conducted by applied q-value procedure, with a false discovery rate of q-value < 0.1	Not clear	Case/control	OR	0.98	NA	95	0.79	1.23	0.87	FDR	0.86	Because summary statistics rather than raw data were used in the analysis, it was not possible to perform subgroup analyses, such as distinguishing early-onset preeclampsia and late-onset preeclampsia, or exploring non-linear relationships. Since the lowest taxonomic level in the exposure dataset was genus, this restriction prevented us from further exploring the causal association between gut microbiota and PE at the species level.	To conduct sensitivity analysis and horizontal pleiotropy detection, more genetic variations need to be included as instrumental variables; therefore, SNP used in the analysis did not reach the traditional GWAS signifcance threshold (P < 5×10–8). For this, we used FDR correction to restrict the possibility of false positives.	The GWAS meta-analysis for gut microbiota was not restricted to female participants [28]. Although the genetic variants located on the sex chromosomes were excluded, as well as sex was adjusted in the analysis [28], the potential bias due to sex could not be excluded. Although most participants in the GWAS meta-analysis for gut microbiota data were of European descent, there may still be interference from population stratifcation, and the results of this study may not be entirely applicable to subjects of non-European descent	Not discussed	Almost all information was provided in the MR study but some information was sourced from the original GWAS	Yes - they undertook the reverse MR	Haemophilus	Pre-eclampsia or eclampsia	0.98	NA	95	0.79	1.23	0.87	0.86	7.99
3678116995	No	No	Yes	Association between gut microbiota and preeclampsia-eclampsia: a two-sample Mendelian randomization study.	2022	BMC Medicine	https://doi.org/10.1186/s12916-022-02657-x	Li Pengsheng	Zhengping Liu	Liuzphlk81@outlook.com	Department of Obstetrics, Afliated Foshan Maternity & Child Healthcare Hospital, Southern Medical University, 11 Renminxi, Foshan 528000, Guangdong, China	A two-sample Mendelian randomization study was performed using the summary statistics of gut microbiota from the largest available genome-wide association study meta-analysis (n=13,266) conducted by the MiBioGen consortium.	Several recent observational studies have reported that gut microbiota composition is associated with preeclampsia. However, the causal efect of gut microbiota on preeclampsia-eclampsia is unknown	Two-sample	Pre-eclampsia	Pre-eclampsia or eclampsia	Pregnancy related disorders	Not discussed - but the authors say that "pre-eclampsia or eclampsia was adopted in the current study"	FinnGen; Kurki 2022	Mean - 63 years	Females	5731	160670	5731	160670	NA	Case/control	Finnish	Gut microbiome	Holdemanella	Kurilshikov 2021	Range: 4-89	both	18340	18340	NA	Healthy	European (78%), East-Asian (4%), Admixed (1%), "Multiethnic" (7%), Middle East (3%), Hispanic (6%), AfroAmerican (0.6%)	Not mentioned with regards to the exposure data but sex, age, first 10 prinicpal components and genotyping batch with regards to the outcome data	1000 Genomes	R2<0.001 (clumping window size=10,000kb)	MR-Egger, weighted median, weighted mode, MR-PRESSO and Cochrans Q	P < 1x10-5	When palindromic SNPs existed, the forward strand alleles were inferred using allele frequency strand	Not discussed	Not discussed	NA	11	NA	31 loci (1431 SNPs) associated with microbial (binary and quantitative traits)	Use a lenient threshold for selection of instruments	Yes	Used online tool from Stephen Burgess https://sb452.shinyapps.io/power/	IVW	MR-Egger	Weighted median	Weighted mode	Maximum likelihood	MR-PRESSO	In addition to those listed, they also say that they used a "cML-MA", which they do not define. Authors say "weighted model" so presumably, they mean "weighted mode" or "weighted modal"	40.81	R version 4.2.1	TwosampleMR (version 0.5.6), MR-PRESSO (version 1.0), MRcML, and qvalue R packages.	Not discussed	Not discussed	False discovery rate (FDR) correction was conducted by applied q-value procedure, with a false discovery rate of q-value < 0.1	Not clear	Case/control	OR	1.09	NA	95	0.93	1.27	0.31	FDR	0.83	Because summary statistics rather than raw data were used in the analysis, it was not possible to perform subgroup analyses, such as distinguishing early-onset preeclampsia and late-onset preeclampsia, or exploring non-linear relationships. Since the lowest taxonomic level in the exposure dataset was genus, this restriction prevented us from further exploring the causal association between gut microbiota and PE at the species level.	To conduct sensitivity analysis and horizontal pleiotropy detection, more genetic variations need to be included as instrumental variables; therefore, SNP used in the analysis did not reach the traditional GWAS signifcance threshold (P < 5×10–8). For this, we used FDR correction to restrict the possibility of false positives.	The GWAS meta-analysis for gut microbiota was not restricted to female participants [28]. Although the genetic variants located on the sex chromosomes were excluded, as well as sex was adjusted in the analysis [28], the potential bias due to sex could not be excluded. Although most participants in the GWAS meta-analysis for gut microbiota data were of European descent, there may still be interference from population stratifcation, and the results of this study may not be entirely applicable to subjects of non-European descent	Not discussed	Almost all information was provided in the MR study but some information was sourced from the original GWAS	Yes - they undertook the reverse MR	Holdemanella	Pre-eclampsia or eclampsia	1.09	NA	95	0.93	1.27	0.31	0.83	40.81
3678116995	No	No	Yes	Association between gut microbiota and preeclampsia-eclampsia: a two-sample Mendelian randomization study.	2022	BMC Medicine	https://doi.org/10.1186/s12916-022-02657-x	Li Pengsheng	Zhengping Liu	Liuzphlk81@outlook.com	Department of Obstetrics, Afliated Foshan Maternity & Child Healthcare Hospital, Southern Medical University, 11 Renminxi, Foshan 528000, Guangdong, China	A two-sample Mendelian randomization study was performed using the summary statistics of gut microbiota from the largest available genome-wide association study meta-analysis (n=13,266) conducted by the MiBioGen consortium.	Several recent observational studies have reported that gut microbiota composition is associated with preeclampsia. However, the causal efect of gut microbiota on preeclampsia-eclampsia is unknown	Two-sample	Pre-eclampsia	Pre-eclampsia or eclampsia	Pregnancy related disorders	Not discussed - but the authors say that "pre-eclampsia or eclampsia was adopted in the current study"	FinnGen; Kurki 2022	Mean - 63 years	Females	5731	160670	5731	160670	NA	Case/control	Finnish	Gut microbiome	Holdemania	Kurilshikov 2021	Range: 4-89	both	18340	18340	NA	Healthy	European (78%), East-Asian (4%), Admixed (1%), "Multiethnic" (7%), Middle East (3%), Hispanic (6%), AfroAmerican (0.6%)	Not mentioned with regards to the exposure data but sex, age, first 10 prinicpal components and genotyping batch with regards to the outcome data	1000 Genomes	R2<0.001 (clumping window size=10,000kb)	MR-Egger, weighted median, weighted mode, MR-PRESSO and Cochrans Q	P < 1x10-5	When palindromic SNPs existed, the forward strand alleles were inferred using allele frequency strand	Not discussed	Not discussed	NA	14	NA	31 loci (1431 SNPs) associated with microbial (binary and quantitative traits)	Use a lenient threshold for selection of instruments	Yes	Used online tool from Stephen Burgess https://sb452.shinyapps.io/power/	IVW	MR-Egger	Weighted median	Weighted mode	Maximum likelihood	MR-PRESSO	In addition to those listed, they also say that they used a "cML-MA", which they do not define. Authors say "weighted model" so presumably, they mean "weighted mode" or "weighted modal"	62.45	R version 4.2.1	TwosampleMR (version 0.5.6), MR-PRESSO (version 1.0), MRcML, and qvalue R packages.	Not discussed	Not discussed	False discovery rate (FDR) correction was conducted by applied q-value procedure, with a false discovery rate of q-value < 0.1	Not clear	Case/control	OR	0.87	NA	95	0.75	1	0.05	FDR	0.61	Because summary statistics rather than raw data were used in the analysis, it was not possible to perform subgroup analyses, such as distinguishing early-onset preeclampsia and late-onset preeclampsia, or exploring non-linear relationships. Since the lowest taxonomic level in the exposure dataset was genus, this restriction prevented us from further exploring the causal association between gut microbiota and PE at the species level.	To conduct sensitivity analysis and horizontal pleiotropy detection, more genetic variations need to be included as instrumental variables; therefore, SNP used in the analysis did not reach the traditional GWAS signifcance threshold (P < 5×10–8). For this, we used FDR correction to restrict the possibility of false positives.	The GWAS meta-analysis for gut microbiota was not restricted to female participants [28]. Although the genetic variants located on the sex chromosomes were excluded, as well as sex was adjusted in the analysis [28], the potential bias due to sex could not be excluded. Although most participants in the GWAS meta-analysis for gut microbiota data were of European descent, there may still be interference from population stratifcation, and the results of this study may not be entirely applicable to subjects of non-European descent	Not discussed	Almost all information was provided in the MR study but some information was sourced from the original GWAS	Yes - they undertook the reverse MR	Holdemania	Pre-eclampsia or eclampsia	0.87	NA	95	0.75	1	0.05	0.61	62.45
3678116995	No	No	Yes	Association between gut microbiota and preeclampsia-eclampsia: a two-sample Mendelian randomization study.	2022	BMC Medicine	https://doi.org/10.1186/s12916-022-02657-x	Li Pengsheng	Zhengping Liu	Liuzphlk81@outlook.com	Department of Obstetrics, Afliated Foshan Maternity & Child Healthcare Hospital, Southern Medical University, 11 Renminxi, Foshan 528000, Guangdong, China	A two-sample Mendelian randomization study was performed using the summary statistics of gut microbiota from the largest available genome-wide association study meta-analysis (n=13,266) conducted by the MiBioGen consortium.	Several recent observational studies have reported that gut microbiota composition is associated with preeclampsia. However, the causal efect of gut microbiota on preeclampsia-eclampsia is unknown	Two-sample	Pre-eclampsia	Pre-eclampsia or eclampsia	Pregnancy related disorders	Not discussed - but the authors say that "pre-eclampsia or eclampsia was adopted in the current study"	FinnGen; Kurki 2022	Mean - 63 years	Females	5731	160670	5731	160670	NA	Case/control	Finnish	Gut microbiome	Howardella	Kurilshikov 2021	Range: 4-89	both	18340	18340	NA	Healthy	European (78%), East-Asian (4%), Admixed (1%), "Multiethnic" (7%), Middle East (3%), Hispanic (6%), AfroAmerican (0.6%)	Not mentioned with regards to the exposure data but sex, age, first 10 prinicpal components and genotyping batch with regards to the outcome data	1000 Genomes	R2<0.001 (clumping window size=10,000kb)	MR-Egger, weighted median, weighted mode, MR-PRESSO and Cochrans Q	P < 1x10-5	When palindromic SNPs existed, the forward strand alleles were inferred using allele frequency strand	Not discussed	Not discussed	NA	9	NA	31 loci (1431 SNPs) associated with microbial (binary and quantitative traits)	Use a lenient threshold for selection of instruments	Yes	Used online tool from Stephen Burgess https://sb452.shinyapps.io/power/	IVW	MR-Egger	Weighted median	Weighted mode	Maximum likelihood	MR-PRESSO	In addition to those listed, they also say that they used a "cML-MA", which they do not define. Authors say "weighted model" so presumably, they mean "weighted mode" or "weighted modal"	42.07	R version 4.2.1	TwosampleMR (version 0.5.6), MR-PRESSO (version 1.0), MRcML, and qvalue R packages.	Not discussed	Not discussed	False discovery rate (FDR) correction was conducted by applied q-value procedure, with a false discovery rate of q-value < 0.1	Not clear	Case/control	OR	0.95	NA	95	0.85	1.07	0.39	FDR	0.83	Because summary statistics rather than raw data were used in the analysis, it was not possible to perform subgroup analyses, such as distinguishing early-onset preeclampsia and late-onset preeclampsia, or exploring non-linear relationships. Since the lowest taxonomic level in the exposure dataset was genus, this restriction prevented us from further exploring the causal association between gut microbiota and PE at the species level.	To conduct sensitivity analysis and horizontal pleiotropy detection, more genetic variations need to be included as instrumental variables; therefore, SNP used in the analysis did not reach the traditional GWAS signifcance threshold (P < 5×10–8). For this, we used FDR correction to restrict the possibility of false positives.	The GWAS meta-analysis for gut microbiota was not restricted to female participants [28]. Although the genetic variants located on the sex chromosomes were excluded, as well as sex was adjusted in the analysis [28], the potential bias due to sex could not be excluded. Although most participants in the GWAS meta-analysis for gut microbiota data were of European descent, there may still be interference from population stratifcation, and the results of this study may not be entirely applicable to subjects of non-European descent	Not discussed	Almost all information was provided in the MR study but some information was sourced from the original GWAS	Yes - they undertook the reverse MR	Howardella	Pre-eclampsia or eclampsia	0.95	NA	95	0.85	1.07	0.39	0.83	42.07
3678116995	No	No	Yes	Association between gut microbiota and preeclampsia-eclampsia: a two-sample Mendelian randomization study.	2022	BMC Medicine	https://doi.org/10.1186/s12916-022-02657-x	Li Pengsheng	Zhengping Liu	Liuzphlk81@outlook.com	Department of Obstetrics, Afliated Foshan Maternity & Child Healthcare Hospital, Southern Medical University, 11 Renminxi, Foshan 528000, Guangdong, China	A two-sample Mendelian randomization study was performed using the summary statistics of gut microbiota from the largest available genome-wide association study meta-analysis (n=13,266) conducted by the MiBioGen consortium.	Several recent observational studies have reported that gut microbiota composition is associated with preeclampsia. However, the causal efect of gut microbiota on preeclampsia-eclampsia is unknown	Two-sample	Pre-eclampsia	Pre-eclampsia or eclampsia	Pregnancy related disorders	Not discussed - but the authors say that "pre-eclampsia or eclampsia was adopted in the current study"	FinnGen; Kurki 2022	Mean - 63 years	Females	5731	160670	5731	160670	NA	Case/control	Finnish	Gut microbiome	Hungatella	Kurilshikov 2021	Range: 4-89	both	18340	18340	NA	Healthy	European (78%), East-Asian (4%), Admixed (1%), "Multiethnic" (7%), Middle East (3%), Hispanic (6%), AfroAmerican (0.6%)	Not mentioned with regards to the exposure data but sex, age, first 10 prinicpal components and genotyping batch with regards to the outcome data	1000 Genomes	R2<0.001 (clumping window size=10,000kb)	MR-Egger, weighted median, weighted mode, MR-PRESSO and Cochrans Q	P < 1x10-5	When palindromic SNPs existed, the forward strand alleles were inferred using allele frequency strand	Not discussed	Not discussed	NA	5	NA	31 loci (1431 SNPs) associated with microbial (binary and quantitative traits)	Use a lenient threshold for selection of instruments	Yes	Used online tool from Stephen Burgess https://sb452.shinyapps.io/power/	IVW	MR-Egger	Weighted median	Weighted mode	Maximum likelihood	MR-PRESSO	In addition to those listed, they also say that they used a "cML-MA", which they do not define. Authors say "weighted model" so presumably, they mean "weighted mode" or "weighted modal"	18.39	R version 4.2.1	TwosampleMR (version 0.5.6), MR-PRESSO (version 1.0), MRcML, and qvalue R packages.	Not discussed	Not discussed	False discovery rate (FDR) correction was conducted by applied q-value procedure, with a false discovery rate of q-value < 0.1	Not clear	Case/control	OR	1.02	NA	95	0.85	1.21	0.84	FDR	0.85	Because summary statistics rather than raw data were used in the analysis, it was not possible to perform subgroup analyses, such as distinguishing early-onset preeclampsia and late-onset preeclampsia, or exploring non-linear relationships. Since the lowest taxonomic level in the exposure dataset was genus, this restriction prevented us from further exploring the causal association between gut microbiota and PE at the species level.	To conduct sensitivity analysis and horizontal pleiotropy detection, more genetic variations need to be included as instrumental variables; therefore, SNP used in the analysis did not reach the traditional GWAS signifcance threshold (P < 5×10–8). For this, we used FDR correction to restrict the possibility of false positives.	The GWAS meta-analysis for gut microbiota was not restricted to female participants [28]. Although the genetic variants located on the sex chromosomes were excluded, as well as sex was adjusted in the analysis [28], the potential bias due to sex could not be excluded. Although most participants in the GWAS meta-analysis for gut microbiota data were of European descent, there may still be interference from population stratifcation, and the results of this study may not be entirely applicable to subjects of non-European descent	Not discussed	Almost all information was provided in the MR study but some information was sourced from the original GWAS	Yes - they undertook the reverse MR	Hungatella	Pre-eclampsia or eclampsia	1.02	NA	95	0.85	1.21	0.84	0.85	18.39
3678116995	No	No	Yes	Association between gut microbiota and preeclampsia-eclampsia: a two-sample Mendelian randomization study.	2022	BMC Medicine	https://doi.org/10.1186/s12916-022-02657-x	Li Pengsheng	Zhengping Liu	Liuzphlk81@outlook.com	Department of Obstetrics, Afliated Foshan Maternity & Child Healthcare Hospital, Southern Medical University, 11 Renminxi, Foshan 528000, Guangdong, China	A two-sample Mendelian randomization study was performed using the summary statistics of gut microbiota from the largest available genome-wide association study meta-analysis (n=13,266) conducted by the MiBioGen consortium.	Several recent observational studies have reported that gut microbiota composition is associated with preeclampsia. However, the causal efect of gut microbiota on preeclampsia-eclampsia is unknown	Two-sample	Pre-eclampsia	Pre-eclampsia or eclampsia	Pregnancy related disorders	Not discussed - but the authors say that "pre-eclampsia or eclampsia was adopted in the current study"	FinnGen; Kurki 2022	Mean - 63 years	Females	5731	160670	5731	160670	NA	Case/control	Finnish	Gut microbiome	Intestinibacter	Kurilshikov 2021	Range: 4-89	both	18340	18340	NA	Healthy	European (78%), East-Asian (4%), Admixed (1%), "Multiethnic" (7%), Middle East (3%), Hispanic (6%), AfroAmerican (0.6%)	Not mentioned with regards to the exposure data but sex, age, first 10 prinicpal components and genotyping batch with regards to the outcome data	1000 Genomes	R2<0.001 (clumping window size=10,000kb)	MR-Egger, weighted median, weighted mode, MR-PRESSO and Cochrans Q	P < 1x10-5	When palindromic SNPs existed, the forward strand alleles were inferred using allele frequency strand	Not discussed	Not discussed	NA	15	NA	31 loci (1431 SNPs) associated with microbial (binary and quantitative traits)	Use a lenient threshold for selection of instruments	Yes	Used online tool from Stephen Burgess https://sb452.shinyapps.io/power/	IVW	MR-Egger	Weighted median	Weighted mode	Maximum likelihood	MR-PRESSO	In addition to those listed, they also say that they used a "cML-MA", which they do not define. Authors say "weighted model" so presumably, they mean "weighted mode" or "weighted modal"	52.76	R version 4.2.1	TwosampleMR (version 0.5.6), MR-PRESSO (version 1.0), MRcML, and qvalue R packages.	Not discussed	Not discussed	False discovery rate (FDR) correction was conducted by applied q-value procedure, with a false discovery rate of q-value < 0.1	Not clear	Case/control	OR	0.85	NA	95	0.71	1.02	0.08	FDR	0.61	Because summary statistics rather than raw data were used in the analysis, it was not possible to perform subgroup analyses, such as distinguishing early-onset preeclampsia and late-onset preeclampsia, or exploring non-linear relationships. Since the lowest taxonomic level in the exposure dataset was genus, this restriction prevented us from further exploring the causal association between gut microbiota and PE at the species level.	To conduct sensitivity analysis and horizontal pleiotropy detection, more genetic variations need to be included as instrumental variables; therefore, SNP used in the analysis did not reach the traditional GWAS signifcance threshold (P < 5×10–8). For this, we used FDR correction to restrict the possibility of false positives.	The GWAS meta-analysis for gut microbiota was not restricted to female participants [28]. Although the genetic variants located on the sex chromosomes were excluded, as well as sex was adjusted in the analysis [28], the potential bias due to sex could not be excluded. Although most participants in the GWAS meta-analysis for gut microbiota data were of European descent, there may still be interference from population stratifcation, and the results of this study may not be entirely applicable to subjects of non-European descent	Not discussed	Almost all information was provided in the MR study but some information was sourced from the original GWAS	Yes - they undertook the reverse MR	Intestinibacter	Pre-eclampsia or eclampsia	0.85	NA	95	0.71	1.02	0.08	0.61	52.76
3678116995	No	No	Yes	Association between gut microbiota and preeclampsia-eclampsia: a two-sample Mendelian randomization study.	2022	BMC Medicine	https://doi.org/10.1186/s12916-022-02657-x	Li Pengsheng	Zhengping Liu	Liuzphlk81@outlook.com	Department of Obstetrics, Afliated Foshan Maternity & Child Healthcare Hospital, Southern Medical University, 11 Renminxi, Foshan 528000, Guangdong, China	A two-sample Mendelian randomization study was performed using the summary statistics of gut microbiota from the largest available genome-wide association study meta-analysis (n=13,266) conducted by the MiBioGen consortium.	Several recent observational studies have reported that gut microbiota composition is associated with preeclampsia. However, the causal efect of gut microbiota on preeclampsia-eclampsia is unknown	Two-sample	Pre-eclampsia	Pre-eclampsia or eclampsia	Pregnancy related disorders	Not discussed - but the authors say that "pre-eclampsia or eclampsia was adopted in the current study"	FinnGen; Kurki 2022	Mean - 63 years	Females	5731	160670	5731	160670	NA	Case/control	Finnish	Gut microbiome	Intestinimonas	Kurilshikov 2021	Range: 4-89	both	18340	18340	NA	Healthy	European (78%), East-Asian (4%), Admixed (1%), "Multiethnic" (7%), Middle East (3%), Hispanic (6%), AfroAmerican (0.6%)	Not mentioned with regards to the exposure data but sex, age, first 10 prinicpal components and genotyping batch with regards to the outcome data	1000 Genomes	R2<0.001 (clumping window size=10,000kb)	MR-Egger, weighted median, weighted mode, MR-PRESSO and Cochrans Q	P < 1x10-5	When palindromic SNPs existed, the forward strand alleles were inferred using allele frequency strand	Not discussed	Not discussed	NA	16	NA	31 loci (1431 SNPs) associated with microbial (binary and quantitative traits)	Use a lenient threshold for selection of instruments	Yes	Used online tool from Stephen Burgess https://sb452.shinyapps.io/power/	IVW	MR-Egger	Weighted median	Weighted mode	Maximum likelihood	MR-PRESSO	In addition to those listed, they also say that they used a "cML-MA", which they do not define. Authors say "weighted model" so presumably, they mean "weighted mode" or "weighted modal"	41.66	R version 4.2.1	TwosampleMR (version 0.5.6), MR-PRESSO (version 1.0), MRcML, and qvalue R packages.	Not discussed	Not discussed	False discovery rate (FDR) correction was conducted by applied q-value procedure, with a false discovery rate of q-value < 0.1	Not clear	Case/control	OR	0.89	NA	95	0.77	1.04	0.13	FDR	0.67	Because summary statistics rather than raw data were used in the analysis, it was not possible to perform subgroup analyses, such as distinguishing early-onset preeclampsia and late-onset preeclampsia, or exploring non-linear relationships. Since the lowest taxonomic level in the exposure dataset was genus, this restriction prevented us from further exploring the causal association between gut microbiota and PE at the species level.	To conduct sensitivity analysis and horizontal pleiotropy detection, more genetic variations need to be included as instrumental variables; therefore, SNP used in the analysis did not reach the traditional GWAS signifcance threshold (P < 5×10–8). For this, we used FDR correction to restrict the possibility of false positives.	The GWAS meta-analysis for gut microbiota was not restricted to female participants [28]. Although the genetic variants located on the sex chromosomes were excluded, as well as sex was adjusted in the analysis [28], the potential bias due to sex could not be excluded. Although most participants in the GWAS meta-analysis for gut microbiota data were of European descent, there may still be interference from population stratifcation, and the results of this study may not be entirely applicable to subjects of non-European descent	Not discussed	Almost all information was provided in the MR study but some information was sourced from the original GWAS	Yes - they undertook the reverse MR	Intestinimonas	Pre-eclampsia or eclampsia	0.89	NA	95	0.77	1.04	0.13	0.67	41.66
3678116995	No	No	Yes	Association between gut microbiota and preeclampsia-eclampsia: a two-sample Mendelian randomization study.	2022	BMC Medicine	https://doi.org/10.1186/s12916-022-02657-x	Li Pengsheng	Zhengping Liu	Liuzphlk81@outlook.com	Department of Obstetrics, Afliated Foshan Maternity & Child Healthcare Hospital, Southern Medical University, 11 Renminxi, Foshan 528000, Guangdong, China	A two-sample Mendelian randomization study was performed using the summary statistics of gut microbiota from the largest available genome-wide association study meta-analysis (n=13,266) conducted by the MiBioGen consortium.	Several recent observational studies have reported that gut microbiota composition is associated with preeclampsia. However, the causal efect of gut microbiota on preeclampsia-eclampsia is unknown	Two-sample	Pre-eclampsia	Pre-eclampsia or eclampsia	Pregnancy related disorders	Not discussed - but the authors say that "pre-eclampsia or eclampsia was adopted in the current study"	FinnGen; Kurki 2022	Mean - 63 years	Females	5731	160670	5731	160670	NA	Case/control	Finnish	Gut microbiome	Lachnoclostridium	Kurilshikov 2021	Range: 4-89	both	18340	18340	NA	Healthy	European (78%), East-Asian (4%), Admixed (1%), "Multiethnic" (7%), Middle East (3%), Hispanic (6%), AfroAmerican (0.6%)	Not mentioned with regards to the exposure data but sex, age, first 10 prinicpal components and genotyping batch with regards to the outcome data	1000 Genomes	R2<0.001 (clumping window size=10,000kb)	MR-Egger, weighted median, weighted mode, MR-PRESSO and Cochrans Q	P < 1x10-5	When palindromic SNPs existed, the forward strand alleles were inferred using allele frequency strand	Not discussed	Not discussed	NA	13	NA	31 loci (1431 SNPs) associated with microbial (binary and quantitative traits)	Use a lenient threshold for selection of instruments	Yes	Used online tool from Stephen Burgess https://sb452.shinyapps.io/power/	IVW	MR-Egger	Weighted median	Weighted mode	Maximum likelihood	MR-PRESSO	In addition to those listed, they also say that they used a "cML-MA", which they do not define. Authors say "weighted model" so presumably, they mean "weighted mode" or "weighted modal"	23.54	R version 4.2.1	TwosampleMR (version 0.5.6), MR-PRESSO (version 1.0), MRcML, and qvalue R packages.	Not discussed	Not discussed	False discovery rate (FDR) correction was conducted by applied q-value procedure, with a false discovery rate of q-value < 0.1	Not clear	Case/control	OR	0.92	NA	95	0.73	1.16	0.49	FDR	0.85	Because summary statistics rather than raw data were used in the analysis, it was not possible to perform subgroup analyses, such as distinguishing early-onset preeclampsia and late-onset preeclampsia, or exploring non-linear relationships. Since the lowest taxonomic level in the exposure dataset was genus, this restriction prevented us from further exploring the causal association between gut microbiota and PE at the species level.	To conduct sensitivity analysis and horizontal pleiotropy detection, more genetic variations need to be included as instrumental variables; therefore, SNP used in the analysis did not reach the traditional GWAS signifcance threshold (P < 5×10–8). For this, we used FDR correction to restrict the possibility of false positives.	The GWAS meta-analysis for gut microbiota was not restricted to female participants [28]. Although the genetic variants located on the sex chromosomes were excluded, as well as sex was adjusted in the analysis [28], the potential bias due to sex could not be excluded. Although most participants in the GWAS meta-analysis for gut microbiota data were of European descent, there may still be interference from population stratifcation, and the results of this study may not be entirely applicable to subjects of non-European descent	Not discussed	Almost all information was provided in the MR study but some information was sourced from the original GWAS	Yes - they undertook the reverse MR	Lachnoclostridium	Pre-eclampsia or eclampsia	0.92	NA	95	0.73	1.16	0.49	0.85	23.54
3678116995	No	No	Yes	Association between gut microbiota and preeclampsia-eclampsia: a two-sample Mendelian randomization study.	2022	BMC Medicine	https://doi.org/10.1186/s12916-022-02657-x	Li Pengsheng	Zhengping Liu	Liuzphlk81@outlook.com	Department of Obstetrics, Afliated Foshan Maternity & Child Healthcare Hospital, Southern Medical University, 11 Renminxi, Foshan 528000, Guangdong, China	A two-sample Mendelian randomization study was performed using the summary statistics of gut microbiota from the largest available genome-wide association study meta-analysis (n=13,266) conducted by the MiBioGen consortium.	Several recent observational studies have reported that gut microbiota composition is associated with preeclampsia. However, the causal efect of gut microbiota on preeclampsia-eclampsia is unknown	Two-sample	Pre-eclampsia	Pre-eclampsia or eclampsia	Pregnancy related disorders	Not discussed - but the authors say that "pre-eclampsia or eclampsia was adopted in the current study"	FinnGen; Kurki 2022	Mean - 63 years	Females	5731	160670	5731	160670	NA	Case/control	Finnish	Gut microbiome	Lachnospira	Kurilshikov 2021	Range: 4-89	both	18340	18340	NA	Healthy	European (78%), East-Asian (4%), Admixed (1%), "Multiethnic" (7%), Middle East (3%), Hispanic (6%), AfroAmerican (0.6%)	Not mentioned with regards to the exposure data but sex, age, first 10 prinicpal components and genotyping batch with regards to the outcome data	1000 Genomes	R2<0.001 (clumping window size=10,000kb)	MR-Egger, weighted median, weighted mode, MR-PRESSO and Cochrans Q	P < 1x10-5	When palindromic SNPs existed, the forward strand alleles were inferred using allele frequency strand	Not discussed	Not discussed	NA	6	NA	31 loci (1431 SNPs) associated with microbial (binary and quantitative traits)	Use a lenient threshold for selection of instruments	Yes	Used online tool from Stephen Burgess https://sb452.shinyapps.io/power/	IVW	MR-Egger	Weighted median	Weighted mode	Maximum likelihood	MR-PRESSO	In addition to those listed, they also say that they used a "cML-MA", which they do not define. Authors say "weighted model" so presumably, they mean "weighted mode" or "weighted modal"	26.97	R version 4.2.1	TwosampleMR (version 0.5.6), MR-PRESSO (version 1.0), MRcML, and qvalue R packages.	Not discussed	Not discussed	False discovery rate (FDR) correction was conducted by applied q-value procedure, with a false discovery rate of q-value < 0.1	Not clear	Case/control	OR	1.07	NA	95	0.74	1.54	0.72	FDR	0.85	Because summary statistics rather than raw data were used in the analysis, it was not possible to perform subgroup analyses, such as distinguishing early-onset preeclampsia and late-onset preeclampsia, or exploring non-linear relationships. Since the lowest taxonomic level in the exposure dataset was genus, this restriction prevented us from further exploring the causal association between gut microbiota and PE at the species level.	To conduct sensitivity analysis and horizontal pleiotropy detection, more genetic variations need to be included as instrumental variables; therefore, SNP used in the analysis did not reach the traditional GWAS signifcance threshold (P < 5×10–8). For this, we used FDR correction to restrict the possibility of false positives.	The GWAS meta-analysis for gut microbiota was not restricted to female participants [28]. Although the genetic variants located on the sex chromosomes were excluded, as well as sex was adjusted in the analysis [28], the potential bias due to sex could not be excluded. Although most participants in the GWAS meta-analysis for gut microbiota data were of European descent, there may still be interference from population stratifcation, and the results of this study may not be entirely applicable to subjects of non-European descent	Not discussed	Almost all information was provided in the MR study but some information was sourced from the original GWAS	Yes - they undertook the reverse MR	Lachnospira	Pre-eclampsia or eclampsia	1.07	NA	95	0.74	1.54	0.72	0.85	26.97
3678116995	No	No	Yes	Association between gut microbiota and preeclampsia-eclampsia: a two-sample Mendelian randomization study.	2022	BMC Medicine	https://doi.org/10.1186/s12916-022-02657-x	Li Pengsheng	Zhengping Liu	Liuzphlk81@outlook.com	Department of Obstetrics, Afliated Foshan Maternity & Child Healthcare Hospital, Southern Medical University, 11 Renminxi, Foshan 528000, Guangdong, China	A two-sample Mendelian randomization study was performed using the summary statistics of gut microbiota from the largest available genome-wide association study meta-analysis (n=13,266) conducted by the MiBioGen consortium.	Several recent observational studies have reported that gut microbiota composition is associated with preeclampsia. However, the causal efect of gut microbiota on preeclampsia-eclampsia is unknown	Two-sample	Pre-eclampsia	Pre-eclampsia or eclampsia	Pregnancy related disorders	Not discussed - but the authors say that "pre-eclampsia or eclampsia was adopted in the current study"	FinnGen; Kurki 2022	Mean - 63 years	Females	5731	160670	5731	160670	NA	Case/control	Finnish	Gut microbiome	Lachnospiraceae (FCS020 group)	Kurilshikov 2021	Range: 4-89	both	18340	18340	NA	Healthy	European (78%), East-Asian (4%), Admixed (1%), "Multiethnic" (7%), Middle East (3%), Hispanic (6%), AfroAmerican (0.6%)	Not mentioned with regards to the exposure data but sex, age, first 10 prinicpal components and genotyping batch with regards to the outcome data	1000 Genomes	R2<0.001 (clumping window size=10,000kb)	MR-Egger, weighted median, weighted mode, MR-PRESSO and Cochrans Q	P < 1x10-5	When palindromic SNPs existed, the forward strand alleles were inferred using allele frequency strand	Not discussed	Not discussed	NA	12	NA	31 loci (1431 SNPs) associated with microbial (binary and quantitative traits)	Use a lenient threshold for selection of instruments	Yes	Used online tool from Stephen Burgess https://sb452.shinyapps.io/power/	IVW	MR-Egger	Weighted median	Weighted mode	Maximum likelihood	MR-PRESSO	In addition to those listed, they also say that they used a "cML-MA", which they do not define. Authors say "weighted model" so presumably, they mean "weighted mode" or "weighted modal"	40.98	R version 4.2.1	TwosampleMR (version 0.5.6), MR-PRESSO (version 1.0), MRcML, and qvalue R packages.	Not discussed	Not discussed	False discovery rate (FDR) correction was conducted by applied q-value procedure, with a false discovery rate of q-value < 0.1	Not clear	Case/control	OR	0.9	NA	95	0.75	1.08	0.27	FDR	0.81	Because summary statistics rather than raw data were used in the analysis, it was not possible to perform subgroup analyses, such as distinguishing early-onset preeclampsia and late-onset preeclampsia, or exploring non-linear relationships. Since the lowest taxonomic level in the exposure dataset was genus, this restriction prevented us from further exploring the causal association between gut microbiota and PE at the species level.	To conduct sensitivity analysis and horizontal pleiotropy detection, more genetic variations need to be included as instrumental variables; therefore, SNP used in the analysis did not reach the traditional GWAS signifcance threshold (P < 5×10–8). For this, we used FDR correction to restrict the possibility of false positives.	The GWAS meta-analysis for gut microbiota was not restricted to female participants [28]. Although the genetic variants located on the sex chromosomes were excluded, as well as sex was adjusted in the analysis [28], the potential bias due to sex could not be excluded. Although most participants in the GWAS meta-analysis for gut microbiota data were of European descent, there may still be interference from population stratifcation, and the results of this study may not be entirely applicable to subjects of non-European descent	Not discussed	Almost all information was provided in the MR study but some information was sourced from the original GWAS	Yes - they undertook the reverse MR	Lachnospiraceae (FCS020 group)	Pre-eclampsia or eclampsia	0.9	NA	95	0.75	1.08	0.27	0.81	40.98
3678116995	No	No	Yes	Association between gut microbiota and preeclampsia-eclampsia: a two-sample Mendelian randomization study.	2022	BMC Medicine	https://doi.org/10.1186/s12916-022-02657-x	Li Pengsheng	Zhengping Liu	Liuzphlk81@outlook.com	Department of Obstetrics, Afliated Foshan Maternity & Child Healthcare Hospital, Southern Medical University, 11 Renminxi, Foshan 528000, Guangdong, China	A two-sample Mendelian randomization study was performed using the summary statistics of gut microbiota from the largest available genome-wide association study meta-analysis (n=13,266) conducted by the MiBioGen consortium.	Several recent observational studies have reported that gut microbiota composition is associated with preeclampsia. However, the causal efect of gut microbiota on preeclampsia-eclampsia is unknown	Two-sample	Pre-eclampsia	Pre-eclampsia or eclampsia	Pregnancy related disorders	Not discussed - but the authors say that "pre-eclampsia or eclampsia was adopted in the current study"	FinnGen; Kurki 2022	Mean - 63 years	Females	5731	160670	5731	160670	NA	Case/control	Finnish	Gut microbiome	Lachnospiraceae (NC2004 group)	Kurilshikov 2021	Range: 4-89	both	18340	18340	NA	Healthy	European (78%), East-Asian (4%), Admixed (1%), "Multiethnic" (7%), Middle East (3%), Hispanic (6%), AfroAmerican (0.6%)	Not mentioned with regards to the exposure data but sex, age, first 10 prinicpal components and genotyping batch with regards to the outcome data	1000 Genomes	R2<0.001 (clumping window size=10,000kb)	MR-Egger, weighted median, weighted mode, MR-PRESSO and Cochrans Q	P < 1x10-5	When palindromic SNPs existed, the forward strand alleles were inferred using allele frequency strand	Not discussed	Not discussed	NA	9	NA	31 loci (1431 SNPs) associated with microbial (binary and quantitative traits)	Use a lenient threshold for selection of instruments	Yes	Used online tool from Stephen Burgess https://sb452.shinyapps.io/power/	IVW	MR-Egger	Weighted median	Weighted mode	Maximum likelihood	MR-PRESSO	In addition to those listed, they also say that they used a "cML-MA", which they do not define. Authors say "weighted model" so presumably, they mean "weighted mode" or "weighted modal"	3.73	R version 4.2.1	TwosampleMR (version 0.5.6), MR-PRESSO (version 1.0), MRcML, and qvalue R packages.	Not discussed	Not discussed	False discovery rate (FDR) correction was conducted by applied q-value procedure, with a false discovery rate of q-value < 0.1	Not clear	Case/control	OR	1.01	NA	95	0.85	1.19	0.94	FDR	0.87	Because summary statistics rather than raw data were used in the analysis, it was not possible to perform subgroup analyses, such as distinguishing early-onset preeclampsia and late-onset preeclampsia, or exploring non-linear relationships. Since the lowest taxonomic level in the exposure dataset was genus, this restriction prevented us from further exploring the causal association between gut microbiota and PE at the species level.	To conduct sensitivity analysis and horizontal pleiotropy detection, more genetic variations need to be included as instrumental variables; therefore, SNP used in the analysis did not reach the traditional GWAS signifcance threshold (P < 5×10–8). For this, we used FDR correction to restrict the possibility of false positives.	The GWAS meta-analysis for gut microbiota was not restricted to female participants [28]. Although the genetic variants located on the sex chromosomes were excluded, as well as sex was adjusted in the analysis [28], the potential bias due to sex could not be excluded. Although most participants in the GWAS meta-analysis for gut microbiota data were of European descent, there may still be interference from population stratifcation, and the results of this study may not be entirely applicable to subjects of non-European descent	Not discussed	Almost all information was provided in the MR study but some information was sourced from the original GWAS	Yes - they undertook the reverse MR	Lachnospiraceae (NC2004 group)	Pre-eclampsia or eclampsia	1.01	NA	95	0.85	1.19	0.94	0.87	3.73
3678116995	No	No	Yes	Association between gut microbiota and preeclampsia-eclampsia: a two-sample Mendelian randomization study.	2022	BMC Medicine	https://doi.org/10.1186/s12916-022-02657-x	Li Pengsheng	Zhengping Liu	Liuzphlk81@outlook.com	Department of Obstetrics, Afliated Foshan Maternity & Child Healthcare Hospital, Southern Medical University, 11 Renminxi, Foshan 528000, Guangdong, China	A two-sample Mendelian randomization study was performed using the summary statistics of gut microbiota from the largest available genome-wide association study meta-analysis (n=13,266) conducted by the MiBioGen consortium.	Several recent observational studies have reported that gut microbiota composition is associated with preeclampsia. However, the causal efect of gut microbiota on preeclampsia-eclampsia is unknown	Two-sample	Pre-eclampsia	Pre-eclampsia or eclampsia	Pregnancy related disorders	Not discussed - but the authors say that "pre-eclampsia or eclampsia was adopted in the current study"	FinnGen; Kurki 2022	Mean - 63 years	Females	5731	160670	5731	160670	NA	Case/control	Finnish	Gut microbiome	Lachnospiraceae (ND3007 group)	Kurilshikov 2021	Range: 4-89	both	18340	18340	NA	Healthy	European (78%), East-Asian (4%), Admixed (1%), "Multiethnic" (7%), Middle East (3%), Hispanic (6%), AfroAmerican (0.6%)	Not mentioned with regards to the exposure data but sex, age, first 10 prinicpal components and genotyping batch with regards to the outcome data	1000 Genomes	R2<0.001 (clumping window size=10,000kb)	MR-Egger, weighted median, weighted mode, MR-PRESSO and Cochrans Q	P < 1x10-5	When palindromic SNPs existed, the forward strand alleles were inferred using allele frequency strand	Not discussed	Not discussed	NA	3	NA	31 loci (1431 SNPs) associated with microbial (binary and quantitative traits)	Use a lenient threshold for selection of instruments	Yes	Used online tool from Stephen Burgess https://sb452.shinyapps.io/power/	IVW	MR-Egger	Weighted median	Weighted mode	Maximum likelihood	MR-PRESSO	In addition to those listed, they also say that they used a "cML-MA", which they do not define. Authors say "weighted model" so presumably, they mean "weighted mode" or "weighted modal"	205.43	R version 4.2.1	TwosampleMR (version 0.5.6), MR-PRESSO (version 1.0), MRcML, and qvalue R packages.	Not discussed	Not discussed	False discovery rate (FDR) correction was conducted by applied q-value procedure, with a false discovery rate of q-value < 0.1	Not clear	Case/control	OR	1.35	NA	95	0.88	2.05	0.17	FDR	0.71	Because summary statistics rather than raw data were used in the analysis, it was not possible to perform subgroup analyses, such as distinguishing early-onset preeclampsia and late-onset preeclampsia, or exploring non-linear relationships. Since the lowest taxonomic level in the exposure dataset was genus, this restriction prevented us from further exploring the causal association between gut microbiota and PE at the species level.	To conduct sensitivity analysis and horizontal pleiotropy detection, more genetic variations need to be included as instrumental variables; therefore, SNP used in the analysis did not reach the traditional GWAS signifcance threshold (P < 5×10–8). For this, we used FDR correction to restrict the possibility of false positives.	The GWAS meta-analysis for gut microbiota was not restricted to female participants [28]. Although the genetic variants located on the sex chromosomes were excluded, as well as sex was adjusted in the analysis [28], the potential bias due to sex could not be excluded. Although most participants in the GWAS meta-analysis for gut microbiota data were of European descent, there may still be interference from population stratifcation, and the results of this study may not be entirely applicable to subjects of non-European descent	Not discussed	Almost all information was provided in the MR study but some information was sourced from the original GWAS	Yes - they undertook the reverse MR	Lachnospiraceae (ND3007 group)	Pre-eclampsia or eclampsia	1.35	NA	95	0.88	2.05	0.17	0.71	205.43
3678116995	No	No	Yes	Association between gut microbiota and preeclampsia-eclampsia: a two-sample Mendelian randomization study.	2022	BMC Medicine	https://doi.org/10.1186/s12916-022-02657-x	Li Pengsheng	Zhengping Liu	Liuzphlk81@outlook.com	Department of Obstetrics, Afliated Foshan Maternity & Child Healthcare Hospital, Southern Medical University, 11 Renminxi, Foshan 528000, Guangdong, China	A two-sample Mendelian randomization study was performed using the summary statistics of gut microbiota from the largest available genome-wide association study meta-analysis (n=13,266) conducted by the MiBioGen consortium.	Several recent observational studies have reported that gut microbiota composition is associated with preeclampsia. However, the causal efect of gut microbiota on preeclampsia-eclampsia is unknown	Two-sample	Pre-eclampsia	Pre-eclampsia or eclampsia	Pregnancy related disorders	Not discussed - but the authors say that "pre-eclampsia or eclampsia was adopted in the current study"	FinnGen; Kurki 2022	Mean - 63 years	Females	5731	160670	5731	160670	NA	Case/control	Finnish	Gut microbiome	Lachnospiraceae (NK4A136 group)	Kurilshikov 2021	Range: 4-89	both	18340	18340	NA	Healthy	European (78%), East-Asian (4%), Admixed (1%), "Multiethnic" (7%), Middle East (3%), Hispanic (6%), AfroAmerican (0.6%)	Not mentioned with regards to the exposure data but sex, age, first 10 prinicpal components and genotyping batch with regards to the outcome data	1000 Genomes	R2<0.001 (clumping window size=10,000kb)	MR-Egger, weighted median, weighted mode, MR-PRESSO and Cochrans Q	P < 1x10-5	When palindromic SNPs existed, the forward strand alleles were inferred using allele frequency strand	Not discussed	Not discussed	NA	15	NA	31 loci (1431 SNPs) associated with microbial (binary and quantitative traits)	Use a lenient threshold for selection of instruments	Yes	Used online tool from Stephen Burgess https://sb452.shinyapps.io/power/	IVW	MR-Egger	Weighted median	Weighted mode	Maximum likelihood	MR-PRESSO	In addition to those listed, they also say that they used a "cML-MA", which they do not define. Authors say "weighted model" so presumably, they mean "weighted mode" or "weighted modal"	86.22	R version 4.2.1	TwosampleMR (version 0.5.6), MR-PRESSO (version 1.0), MRcML, and qvalue R packages.	Not discussed	Not discussed	False discovery rate (FDR) correction was conducted by applied q-value procedure, with a false discovery rate of q-value < 0.1	Not clear	Case/control	OR	0.77	NA	95	0.65	0.92	0.00377	FDR	0.13	Because summary statistics rather than raw data were used in the analysis, it was not possible to perform subgroup analyses, such as distinguishing early-onset preeclampsia and late-onset preeclampsia, or exploring non-linear relationships. Since the lowest taxonomic level in the exposure dataset was genus, this restriction prevented us from further exploring the causal association between gut microbiota and PE at the species level.	To conduct sensitivity analysis and horizontal pleiotropy detection, more genetic variations need to be included as instrumental variables; therefore, SNP used in the analysis did not reach the traditional GWAS signifcance threshold (P < 5×10–8). For this, we used FDR correction to restrict the possibility of false positives.	The GWAS meta-analysis for gut microbiota was not restricted to female participants [28]. Although the genetic variants located on the sex chromosomes were excluded, as well as sex was adjusted in the analysis [28], the potential bias due to sex could not be excluded. Although most participants in the GWAS meta-analysis for gut microbiota data were of European descent, there may still be interference from population stratifcation, and the results of this study may not be entirely applicable to subjects of non-European descent	Not discussed	Almost all information was provided in the MR study but some information was sourced from the original GWAS	Yes - they undertook the reverse MR	Lachnospiraceae (NK4A136 group)	Pre-eclampsia or eclampsia	0.77	NA	95	0.65	0.92	0.00377	0.13	86.22
3678116995	No	No	Yes	Association between gut microbiota and preeclampsia-eclampsia: a two-sample Mendelian randomization study.	2022	BMC Medicine	https://doi.org/10.1186/s12916-022-02657-x	Li Pengsheng	Zhengping Liu	Liuzphlk81@outlook.com	Department of Obstetrics, Afliated Foshan Maternity & Child Healthcare Hospital, Southern Medical University, 11 Renminxi, Foshan 528000, Guangdong, China	A two-sample Mendelian randomization study was performed using the summary statistics of gut microbiota from the largest available genome-wide association study meta-analysis (n=13,266) conducted by the MiBioGen consortium.	Several recent observational studies have reported that gut microbiota composition is associated with preeclampsia. However, the causal efect of gut microbiota on preeclampsia-eclampsia is unknown	Two-sample	Pre-eclampsia	Pre-eclampsia or eclampsia	Pregnancy related disorders	Not discussed - but the authors say that "pre-eclampsia or eclampsia was adopted in the current study"	FinnGen; Kurki 2022	Mean - 63 years	Females	5731	160670	5731	160670	NA	Case/control	Finnish	Gut microbiome	Lachnospiraceae (UCG001)	Kurilshikov 2021	Range: 4-89	both	18340	18340	NA	Healthy	European (78%), East-Asian (4%), Admixed (1%), "Multiethnic" (7%), Middle East (3%), Hispanic (6%), AfroAmerican (0.6%)	Not mentioned with regards to the exposure data but sex, age, first 10 prinicpal components and genotyping batch with regards to the outcome data	1000 Genomes	R2<0.001 (clumping window size=10,000kb)	MR-Egger, weighted median, weighted mode, MR-PRESSO and Cochrans Q	P < 1x10-5	When palindromic SNPs existed, the forward strand alleles were inferred using allele frequency strand	Not discussed	Not discussed	NA	12	NA	31 loci (1431 SNPs) associated with microbial (binary and quantitative traits)	Use a lenient threshold for selection of instruments	Yes	Used online tool from Stephen Burgess https://sb452.shinyapps.io/power/	IVW	MR-Egger	Weighted median	Weighted mode	Maximum likelihood	MR-PRESSO	In addition to those listed, they also say that they used a "cML-MA", which they do not define. Authors say "weighted model" so presumably, they mean "weighted mode" or "weighted modal"	43.34	R version 4.2.1	TwosampleMR (version 0.5.6), MR-PRESSO (version 1.0), MRcML, and qvalue R packages.	Not discussed	Not discussed	False discovery rate (FDR) correction was conducted by applied q-value procedure, with a false discovery rate of q-value < 0.1	Not clear	Case/control	OR	1.13	NA	95	0.92	1.38	0.24	FDR	0.81	Because summary statistics rather than raw data were used in the analysis, it was not possible to perform subgroup analyses, such as distinguishing early-onset preeclampsia and late-onset preeclampsia, or exploring non-linear relationships. Since the lowest taxonomic level in the exposure dataset was genus, this restriction prevented us from further exploring the causal association between gut microbiota and PE at the species level.	To conduct sensitivity analysis and horizontal pleiotropy detection, more genetic variations need to be included as instrumental variables; therefore, SNP used in the analysis did not reach the traditional GWAS signifcance threshold (P < 5×10–8). For this, we used FDR correction to restrict the possibility of false positives.	The GWAS meta-analysis for gut microbiota was not restricted to female participants [28]. Although the genetic variants located on the sex chromosomes were excluded, as well as sex was adjusted in the analysis [28], the potential bias due to sex could not be excluded. Although most participants in the GWAS meta-analysis for gut microbiota data were of European descent, there may still be interference from population stratifcation, and the results of this study may not be entirely applicable to subjects of non-European descent	Not discussed	Almost all information was provided in the MR study but some information was sourced from the original GWAS	Yes - they undertook the reverse MR	Lachnospiraceae (UCG001)	Pre-eclampsia or eclampsia	1.13	NA	95	0.92	1.38	0.24	0.81	43.34
3678116995	No	No	Yes	Association between gut microbiota and preeclampsia-eclampsia: a two-sample Mendelian randomization study.	2022	BMC Medicine	https://doi.org/10.1186/s12916-022-02657-x	Li Pengsheng	Zhengping Liu	Liuzphlk81@outlook.com	Department of Obstetrics, Afliated Foshan Maternity & Child Healthcare Hospital, Southern Medical University, 11 Renminxi, Foshan 528000, Guangdong, China	A two-sample Mendelian randomization study was performed using the summary statistics of gut microbiota from the largest available genome-wide association study meta-analysis (n=13,266) conducted by the MiBioGen consortium.	Several recent observational studies have reported that gut microbiota composition is associated with preeclampsia. However, the causal efect of gut microbiota on preeclampsia-eclampsia is unknown	Two-sample	Pre-eclampsia	Pre-eclampsia or eclampsia	Pregnancy related disorders	Not discussed - but the authors say that "pre-eclampsia or eclampsia was adopted in the current study"	FinnGen; Kurki 2022	Mean - 63 years	Females	5731	160670	5731	160670	NA	Case/control	Finnish	Gut microbiome	Lachnospiraceae (UCG004)	Kurilshikov 2021	Range: 4-89	both	18340	18340	NA	Healthy	European (78%), East-Asian (4%), Admixed (1%), "Multiethnic" (7%), Middle East (3%), Hispanic (6%), AfroAmerican (0.6%)	Not mentioned with regards to the exposure data but sex, age, first 10 prinicpal components and genotyping batch with regards to the outcome data	1000 Genomes	R2<0.001 (clumping window size=10,000kb)	MR-Egger, weighted median, weighted mode, MR-PRESSO and Cochrans Q	P < 1x10-5	When palindromic SNPs existed, the forward strand alleles were inferred using allele frequency strand	Not discussed	Not discussed	NA	12	NA	31 loci (1431 SNPs) associated with microbial (binary and quantitative traits)	Use a lenient threshold for selection of instruments	Yes	Used online tool from Stephen Burgess https://sb452.shinyapps.io/power/	IVW	MR-Egger	Weighted median	Weighted mode	Maximum likelihood	MR-PRESSO	In addition to those listed, they also say that they used a "cML-MA", which they do not define. Authors say "weighted model" so presumably, they mean "weighted mode" or "weighted modal"	14.09	R version 4.2.1	TwosampleMR (version 0.5.6), MR-PRESSO (version 1.0), MRcML, and qvalue R packages.	Not discussed	Not discussed	False discovery rate (FDR) correction was conducted by applied q-value procedure, with a false discovery rate of q-value < 0.1	Not clear	Case/control	OR	1.04	NA	95	0.85	1.27	0.7	FDR	0.85	Because summary statistics rather than raw data were used in the analysis, it was not possible to perform subgroup analyses, such as distinguishing early-onset preeclampsia and late-onset preeclampsia, or exploring non-linear relationships. Since the lowest taxonomic level in the exposure dataset was genus, this restriction prevented us from further exploring the causal association between gut microbiota and PE at the species level.	To conduct sensitivity analysis and horizontal pleiotropy detection, more genetic variations need to be included as instrumental variables; therefore, SNP used in the analysis did not reach the traditional GWAS signifcance threshold (P < 5×10–8). For this, we used FDR correction to restrict the possibility of false positives.	The GWAS meta-analysis for gut microbiota was not restricted to female participants [28]. Although the genetic variants located on the sex chromosomes were excluded, as well as sex was adjusted in the analysis [28], the potential bias due to sex could not be excluded. Although most participants in the GWAS meta-analysis for gut microbiota data were of European descent, there may still be interference from population stratifcation, and the results of this study may not be entirely applicable to subjects of non-European descent	Not discussed	Almost all information was provided in the MR study but some information was sourced from the original GWAS	Yes - they undertook the reverse MR	Lachnospiraceae (UCG004)	Pre-eclampsia or eclampsia	1.04	NA	95	0.85	1.27	0.7	0.85	14.09
3678116995	No	No	Yes	Association between gut microbiota and preeclampsia-eclampsia: a two-sample Mendelian randomization study.	2022	BMC Medicine	https://doi.org/10.1186/s12916-022-02657-x	Li Pengsheng	Zhengping Liu	Liuzphlk81@outlook.com	Department of Obstetrics, Afliated Foshan Maternity & Child Healthcare Hospital, Southern Medical University, 11 Renminxi, Foshan 528000, Guangdong, China	A two-sample Mendelian randomization study was performed using the summary statistics of gut microbiota from the largest available genome-wide association study meta-analysis (n=13,266) conducted by the MiBioGen consortium.	Several recent observational studies have reported that gut microbiota composition is associated with preeclampsia. However, the causal efect of gut microbiota on preeclampsia-eclampsia is unknown	Two-sample	Pre-eclampsia	Pre-eclampsia or eclampsia	Pregnancy related disorders	Not discussed - but the authors say that "pre-eclampsia or eclampsia was adopted in the current study"	FinnGen; Kurki 2022	Mean - 63 years	Females	5731	160670	5731	160670	NA	Case/control	Finnish	Gut microbiome	Lachnospiraceae (UCG008)	Kurilshikov 2021	Range: 4-89	both	18340	18340	NA	Healthy	European (78%), East-Asian (4%), Admixed (1%), "Multiethnic" (7%), Middle East (3%), Hispanic (6%), AfroAmerican (0.6%)	Not mentioned with regards to the exposure data but sex, age, first 10 prinicpal components and genotyping batch with regards to the outcome data	1000 Genomes	R2<0.001 (clumping window size=10,000kb)	MR-Egger, weighted median, weighted mode, MR-PRESSO and Cochrans Q	P < 1x10-5	When palindromic SNPs existed, the forward strand alleles were inferred using allele frequency strand	Not discussed	Not discussed	NA	10	NA	31 loci (1431 SNPs) associated with microbial (binary and quantitative traits)	Use a lenient threshold for selection of instruments	Yes	Used online tool from Stephen Burgess https://sb452.shinyapps.io/power/	IVW	MR-Egger	Weighted median	Weighted mode	Maximum likelihood	MR-PRESSO	In addition to those listed, they also say that they used a "cML-MA", which they do not define. Authors say "weighted model" so presumably, they mean "weighted mode" or "weighted modal"	34.42	R version 4.2.1	TwosampleMR (version 0.5.6), MR-PRESSO (version 1.0), MRcML, and qvalue R packages.	Not discussed	Not discussed	False discovery rate (FDR) correction was conducted by applied q-value procedure, with a false discovery rate of q-value < 0.1	Not clear	Case/control	OR	0.95	NA	95	0.82	1.09	0.44	FDR	0.84	Because summary statistics rather than raw data were used in the analysis, it was not possible to perform subgroup analyses, such as distinguishing early-onset preeclampsia and late-onset preeclampsia, or exploring non-linear relationships. Since the lowest taxonomic level in the exposure dataset was genus, this restriction prevented us from further exploring the causal association between gut microbiota and PE at the species level.	To conduct sensitivity analysis and horizontal pleiotropy detection, more genetic variations need to be included as instrumental variables; therefore, SNP used in the analysis did not reach the traditional GWAS signifcance threshold (P < 5×10–8). For this, we used FDR correction to restrict the possibility of false positives.	The GWAS meta-analysis for gut microbiota was not restricted to female participants [28]. Although the genetic variants located on the sex chromosomes were excluded, as well as sex was adjusted in the analysis [28], the potential bias due to sex could not be excluded. Although most participants in the GWAS meta-analysis for gut microbiota data were of European descent, there may still be interference from population stratifcation, and the results of this study may not be entirely applicable to subjects of non-European descent	Not discussed	Almost all information was provided in the MR study but some information was sourced from the original GWAS	Yes - they undertook the reverse MR	Lachnospiraceae (UCG008)	Pre-eclampsia or eclampsia	0.95	NA	95	0.82	1.09	0.44	0.84	34.42
3678116995	No	No	Yes	Association between gut microbiota and preeclampsia-eclampsia: a two-sample Mendelian randomization study.	2022	BMC Medicine	https://doi.org/10.1186/s12916-022-02657-x	Li Pengsheng	Zhengping Liu	Liuzphlk81@outlook.com	Department of Obstetrics, Afliated Foshan Maternity & Child Healthcare Hospital, Southern Medical University, 11 Renminxi, Foshan 528000, Guangdong, China	A two-sample Mendelian randomization study was performed using the summary statistics of gut microbiota from the largest available genome-wide association study meta-analysis (n=13,266) conducted by the MiBioGen consortium.	Several recent observational studies have reported that gut microbiota composition is associated with preeclampsia. However, the causal efect of gut microbiota on preeclampsia-eclampsia is unknown	Two-sample	Pre-eclampsia	Pre-eclampsia or eclampsia	Pregnancy related disorders	Not discussed - but the authors say that "pre-eclampsia or eclampsia was adopted in the current study"	FinnGen; Kurki 2022	Mean - 63 years	Females	5731	160670	5731	160670	NA	Case/control	Finnish	Gut microbiome	Lachnospiraceae (UCG010)	Kurilshikov 2021	Range: 4-89	both	18340	18340	NA	Healthy	European (78%), East-Asian (4%), Admixed (1%), "Multiethnic" (7%), Middle East (3%), Hispanic (6%), AfroAmerican (0.6%)	Not mentioned with regards to the exposure data but sex, age, first 10 prinicpal components and genotyping batch with regards to the outcome data	1000 Genomes	R2<0.001 (clumping window size=10,000kb)	MR-Egger, weighted median, weighted mode, MR-PRESSO and Cochrans Q	P < 1x10-5	When palindromic SNPs existed, the forward strand alleles were inferred using allele frequency strand	Not discussed	Not discussed	NA	10	NA	31 loci (1431 SNPs) associated with microbial (binary and quantitative traits)	Use a lenient threshold for selection of instruments	Yes	Used online tool from Stephen Burgess https://sb452.shinyapps.io/power/	IVW	MR-Egger	Weighted median	Weighted mode	Maximum likelihood	MR-PRESSO	In addition to those listed, they also say that they used a "cML-MA", which they do not define. Authors say "weighted model" so presumably, they mean "weighted mode" or "weighted modal"	50.96	R version 4.2.1	TwosampleMR (version 0.5.6), MR-PRESSO (version 1.0), MRcML, and qvalue R packages.	Not discussed	Not discussed	False discovery rate (FDR) correction was conducted by applied q-value procedure, with a false discovery rate of q-value < 0.1	Not clear	Case/control	OR	0.88	NA	95	0.72	1.09	0.25	FDR	0.81	Because summary statistics rather than raw data were used in the analysis, it was not possible to perform subgroup analyses, such as distinguishing early-onset preeclampsia and late-onset preeclampsia, or exploring non-linear relationships. Since the lowest taxonomic level in the exposure dataset was genus, this restriction prevented us from further exploring the causal association between gut microbiota and PE at the species level.	To conduct sensitivity analysis and horizontal pleiotropy detection, more genetic variations need to be included as instrumental variables; therefore, SNP used in the analysis did not reach the traditional GWAS signifcance threshold (P < 5×10–8). For this, we used FDR correction to restrict the possibility of false positives.	The GWAS meta-analysis for gut microbiota was not restricted to female participants [28]. Although the genetic variants located on the sex chromosomes were excluded, as well as sex was adjusted in the analysis [28], the potential bias due to sex could not be excluded. Although most participants in the GWAS meta-analysis for gut microbiota data were of European descent, there may still be interference from population stratifcation, and the results of this study may not be entirely applicable to subjects of non-European descent	Not discussed	Almost all information was provided in the MR study but some information was sourced from the original GWAS	Yes - they undertook the reverse MR	Lachnospiraceae (UCG010)	Pre-eclampsia or eclampsia	0.88	NA	95	0.72	1.09	0.25	0.81	50.96
3678116995	No	No	Yes	Association between gut microbiota and preeclampsia-eclampsia: a two-sample Mendelian randomization study.	2022	BMC Medicine	https://doi.org/10.1186/s12916-022-02657-x	Li Pengsheng	Zhengping Liu	Liuzphlk81@outlook.com	Department of Obstetrics, Afliated Foshan Maternity & Child Healthcare Hospital, Southern Medical University, 11 Renminxi, Foshan 528000, Guangdong, China	A two-sample Mendelian randomization study was performed using the summary statistics of gut microbiota from the largest available genome-wide association study meta-analysis (n=13,266) conducted by the MiBioGen consortium.	Several recent observational studies have reported that gut microbiota composition is associated with preeclampsia. However, the causal efect of gut microbiota on preeclampsia-eclampsia is unknown	Two-sample	Pre-eclampsia	Pre-eclampsia or eclampsia	Pregnancy related disorders	Not discussed - but the authors say that "pre-eclampsia or eclampsia was adopted in the current study"	FinnGen; Kurki 2022	Mean - 63 years	Females	5731	160670	5731	160670	NA	Case/control	Finnish	Gut microbiome	Lactobacillus	Kurilshikov 2021	Range: 4-89	both	18340	18340	NA	Healthy	European (78%), East-Asian (4%), Admixed (1%), "Multiethnic" (7%), Middle East (3%), Hispanic (6%), AfroAmerican (0.6%)	Not mentioned with regards to the exposure data but sex, age, first 10 prinicpal components and genotyping batch with regards to the outcome data	1000 Genomes	R2<0.001 (clumping window size=10,000kb)	MR-Egger, weighted median, weighted mode, MR-PRESSO and Cochrans Q	P < 1x10-5	When palindromic SNPs existed, the forward strand alleles were inferred using allele frequency strand	Not discussed	Not discussed	NA	8	NA	31 loci (1431 SNPs) associated with microbial (binary and quantitative traits)	Use a lenient threshold for selection of instruments	Yes	Used online tool from Stephen Burgess https://sb452.shinyapps.io/power/	IVW	MR-Egger	Weighted median	Weighted mode	Maximum likelihood	MR-PRESSO	In addition to those listed, they also say that they used a "cML-MA", which they do not define. Authors say "weighted model" so presumably, they mean "weighted mode" or "weighted modal"	48.99	R version 4.2.1	TwosampleMR (version 0.5.6), MR-PRESSO (version 1.0), MRcML, and qvalue R packages.	Not discussed	Not discussed	False discovery rate (FDR) correction was conducted by applied q-value procedure, with a false discovery rate of q-value < 0.1	Not clear	Case/control	OR	0.94	NA	95	0.81	1.08	0.38	FDR	0.83	Because summary statistics rather than raw data were used in the analysis, it was not possible to perform subgroup analyses, such as distinguishing early-onset preeclampsia and late-onset preeclampsia, or exploring non-linear relationships. Since the lowest taxonomic level in the exposure dataset was genus, this restriction prevented us from further exploring the causal association between gut microbiota and PE at the species level.	To conduct sensitivity analysis and horizontal pleiotropy detection, more genetic variations need to be included as instrumental variables; therefore, SNP used in the analysis did not reach the traditional GWAS signifcance threshold (P < 5×10–8). For this, we used FDR correction to restrict the possibility of false positives.	The GWAS meta-analysis for gut microbiota was not restricted to female participants [28]. Although the genetic variants located on the sex chromosomes were excluded, as well as sex was adjusted in the analysis [28], the potential bias due to sex could not be excluded. Although most participants in the GWAS meta-analysis for gut microbiota data were of European descent, there may still be interference from population stratifcation, and the results of this study may not be entirely applicable to subjects of non-European descent	Not discussed	Almost all information was provided in the MR study but some information was sourced from the original GWAS	Yes - they undertook the reverse MR	Lactobacillus	Pre-eclampsia or eclampsia	0.94	NA	95	0.81	1.08	0.38	0.83	48.99
3678116995	No	No	Yes	Association between gut microbiota and preeclampsia-eclampsia: a two-sample Mendelian randomization study.	2022	BMC Medicine	https://doi.org/10.1186/s12916-022-02657-x	Li Pengsheng	Zhengping Liu	Liuzphlk81@outlook.com	Department of Obstetrics, Afliated Foshan Maternity & Child Healthcare Hospital, Southern Medical University, 11 Renminxi, Foshan 528000, Guangdong, China	A two-sample Mendelian randomization study was performed using the summary statistics of gut microbiota from the largest available genome-wide association study meta-analysis (n=13,266) conducted by the MiBioGen consortium.	Several recent observational studies have reported that gut microbiota composition is associated with preeclampsia. However, the causal efect of gut microbiota on preeclampsia-eclampsia is unknown	Two-sample	Pre-eclampsia	Pre-eclampsia or eclampsia	Pregnancy related disorders	Not discussed - but the authors say that "pre-eclampsia or eclampsia was adopted in the current study"	FinnGen; Kurki 2022	Mean - 63 years	Females	5731	160670	5731	160670	NA	Case/control	Finnish	Gut microbiome	Lactococcus	Kurilshikov 2021	Range: 4-89	both	18340	18340	NA	Healthy	European (78%), East-Asian (4%), Admixed (1%), "Multiethnic" (7%), Middle East (3%), Hispanic (6%), AfroAmerican (0.6%)	Not mentioned with regards to the exposure data but sex, age, first 10 prinicpal components and genotyping batch with regards to the outcome data	1000 Genomes	R2<0.001 (clumping window size=10,000kb)	MR-Egger, weighted median, weighted mode, MR-PRESSO and Cochrans Q	P < 1x10-5	When palindromic SNPs existed, the forward strand alleles were inferred using allele frequency strand	Not discussed	Not discussed	NA	9	NA	31 loci (1431 SNPs) associated with microbial (binary and quantitative traits)	Use a lenient threshold for selection of instruments	Yes	Used online tool from Stephen Burgess https://sb452.shinyapps.io/power/	IVW	MR-Egger	Weighted median	Weighted mode	Maximum likelihood	MR-PRESSO	In addition to those listed, they also say that they used a "cML-MA", which they do not define. Authors say "weighted model" so presumably, they mean "weighted mode" or "weighted modal"	14.55	R version 4.2.1	TwosampleMR (version 0.5.6), MR-PRESSO (version 1.0), MRcML, and qvalue R packages.	Not discussed	Not discussed	False discovery rate (FDR) correction was conducted by applied q-value procedure, with a false discovery rate of q-value < 0.1	Not clear	Case/control	OR	1.03	NA	95	0.87	1.22	0.77	FDR	0.85	Because summary statistics rather than raw data were used in the analysis, it was not possible to perform subgroup analyses, such as distinguishing early-onset preeclampsia and late-onset preeclampsia, or exploring non-linear relationships. Since the lowest taxonomic level in the exposure dataset was genus, this restriction prevented us from further exploring the causal association between gut microbiota and PE at the species level.	To conduct sensitivity analysis and horizontal pleiotropy detection, more genetic variations need to be included as instrumental variables; therefore, SNP used in the analysis did not reach the traditional GWAS signifcance threshold (P < 5×10–8). For this, we used FDR correction to restrict the possibility of false positives.	The GWAS meta-analysis for gut microbiota was not restricted to female participants [28]. Although the genetic variants located on the sex chromosomes were excluded, as well as sex was adjusted in the analysis [28], the potential bias due to sex could not be excluded. Although most participants in the GWAS meta-analysis for gut microbiota data were of European descent, there may still be interference from population stratifcation, and the results of this study may not be entirely applicable to subjects of non-European descent	Not discussed	Almost all information was provided in the MR study but some information was sourced from the original GWAS	Yes - they undertook the reverse MR	Lactococcus	Pre-eclampsia or eclampsia	1.03	NA	95	0.87	1.22	0.77	0.85	14.55
3678116995	No	No	Yes	Association between gut microbiota and preeclampsia-eclampsia: a two-sample Mendelian randomization study.	2022	BMC Medicine	https://doi.org/10.1186/s12916-022-02657-x	Li Pengsheng	Zhengping Liu	Liuzphlk81@outlook.com	Department of Obstetrics, Afliated Foshan Maternity & Child Healthcare Hospital, Southern Medical University, 11 Renminxi, Foshan 528000, Guangdong, China	A two-sample Mendelian randomization study was performed using the summary statistics of gut microbiota from the largest available genome-wide association study meta-analysis (n=13,266) conducted by the MiBioGen consortium.	Several recent observational studies have reported that gut microbiota composition is associated with preeclampsia. However, the causal efect of gut microbiota on preeclampsia-eclampsia is unknown	Two-sample	Pre-eclampsia	Pre-eclampsia or eclampsia	Pregnancy related disorders	Not discussed - but the authors say that "pre-eclampsia or eclampsia was adopted in the current study"	FinnGen; Kurki 2022	Mean - 63 years	Females	5731	160670	5731	160670	NA	Case/control	Finnish	Gut microbiome	Marvinbryantia	Kurilshikov 2021	Range: 4-89	both	18340	18340	NA	Healthy	European (78%), East-Asian (4%), Admixed (1%), "Multiethnic" (7%), Middle East (3%), Hispanic (6%), AfroAmerican (0.6%)	Not mentioned with regards to the exposure data but sex, age, first 10 prinicpal components and genotyping batch with regards to the outcome data	1000 Genomes	R2<0.001 (clumping window size=10,000kb)	MR-Egger, weighted median, weighted mode, MR-PRESSO and Cochrans Q	P < 1x10-5	When palindromic SNPs existed, the forward strand alleles were inferred using allele frequency strand	Not discussed	Not discussed	NA	10	NA	31 loci (1431 SNPs) associated with microbial (binary and quantitative traits)	Use a lenient threshold for selection of instruments	Yes	Used online tool from Stephen Burgess https://sb452.shinyapps.io/power/	IVW	MR-Egger	Weighted median	Weighted mode	Maximum likelihood	MR-PRESSO	In addition to those listed, they also say that they used a "cML-MA", which they do not define. Authors say "weighted model" so presumably, they mean "weighted mode" or "weighted modal"	9.59	R version 4.2.1	TwosampleMR (version 0.5.6), MR-PRESSO (version 1.0), MRcML, and qvalue R packages.	Not discussed	Not discussed	False discovery rate (FDR) correction was conducted by applied q-value procedure, with a false discovery rate of q-value < 0.1	Not clear	Case/control	OR	0.98	NA	95	0.79	1.21	0.83	FDR	0.85	Because summary statistics rather than raw data were used in the analysis, it was not possible to perform subgroup analyses, such as distinguishing early-onset preeclampsia and late-onset preeclampsia, or exploring non-linear relationships. Since the lowest taxonomic level in the exposure dataset was genus, this restriction prevented us from further exploring the causal association between gut microbiota and PE at the species level.	To conduct sensitivity analysis and horizontal pleiotropy detection, more genetic variations need to be included as instrumental variables; therefore, SNP used in the analysis did not reach the traditional GWAS signifcance threshold (P < 5×10–8). For this, we used FDR correction to restrict the possibility of false positives.	The GWAS meta-analysis for gut microbiota was not restricted to female participants [28]. Although the genetic variants located on the sex chromosomes were excluded, as well as sex was adjusted in the analysis [28], the potential bias due to sex could not be excluded. Although most participants in the GWAS meta-analysis for gut microbiota data were of European descent, there may still be interference from population stratifcation, and the results of this study may not be entirely applicable to subjects of non-European descent	Not discussed	Almost all information was provided in the MR study but some information was sourced from the original GWAS	Yes - they undertook the reverse MR	Marvinbryantia	Pre-eclampsia or eclampsia	0.98	NA	95	0.79	1.21	0.83	0.85	9.59
3678116995	No	No	Yes	Association between gut microbiota and preeclampsia-eclampsia: a two-sample Mendelian randomization study.	2022	BMC Medicine	https://doi.org/10.1186/s12916-022-02657-x	Li Pengsheng	Zhengping Liu	Liuzphlk81@outlook.com	Department of Obstetrics, Afliated Foshan Maternity & Child Healthcare Hospital, Southern Medical University, 11 Renminxi, Foshan 528000, Guangdong, China	A two-sample Mendelian randomization study was performed using the summary statistics of gut microbiota from the largest available genome-wide association study meta-analysis (n=13,266) conducted by the MiBioGen consortium.	Several recent observational studies have reported that gut microbiota composition is associated with preeclampsia. However, the causal efect of gut microbiota on preeclampsia-eclampsia is unknown	Two-sample	Pre-eclampsia	Pre-eclampsia or eclampsia	Pregnancy related disorders	Not discussed - but the authors say that "pre-eclampsia or eclampsia was adopted in the current study"	FinnGen; Kurki 2022	Mean - 63 years	Females	5731	160670	5731	160670	NA	Case/control	Finnish	Gut microbiome	Methanobrevibacter	Kurilshikov 2021	Range: 4-89	both	18340	18340	NA	Healthy	European (78%), East-Asian (4%), Admixed (1%), "Multiethnic" (7%), Middle East (3%), Hispanic (6%), AfroAmerican (0.6%)	Not mentioned with regards to the exposure data but sex, age, first 10 prinicpal components and genotyping batch with regards to the outcome data	1000 Genomes	R2<0.001 (clumping window size=10,000kb)	MR-Egger, weighted median, weighted mode, MR-PRESSO and Cochrans Q	P < 1x10-5	When palindromic SNPs existed, the forward strand alleles were inferred using allele frequency strand	Not discussed	Not discussed	NA	6	NA	31 loci (1431 SNPs) associated with microbial (binary and quantitative traits)	Use a lenient threshold for selection of instruments	Yes	Used online tool from Stephen Burgess https://sb452.shinyapps.io/power/	IVW	MR-Egger	Weighted median	Weighted mode	Maximum likelihood	MR-PRESSO	In addition to those listed, they also say that they used a "cML-MA", which they do not define. Authors say "weighted model" so presumably, they mean "weighted mode" or "weighted modal"	137.6	R version 4.2.1	TwosampleMR (version 0.5.6), MR-PRESSO (version 1.0), MRcML, and qvalue R packages.	Not discussed	Not discussed	False discovery rate (FDR) correction was conducted by applied q-value procedure, with a false discovery rate of q-value < 0.1	Not clear	Case/control	OR	0.86	NA	95	0.73	1.01	0.06	FDR	0.61	Because summary statistics rather than raw data were used in the analysis, it was not possible to perform subgroup analyses, such as distinguishing early-onset preeclampsia and late-onset preeclampsia, or exploring non-linear relationships. Since the lowest taxonomic level in the exposure dataset was genus, this restriction prevented us from further exploring the causal association between gut microbiota and PE at the species level.	To conduct sensitivity analysis and horizontal pleiotropy detection, more genetic variations need to be included as instrumental variables; therefore, SNP used in the analysis did not reach the traditional GWAS signifcance threshold (P < 5×10–8). For this, we used FDR correction to restrict the possibility of false positives.	The GWAS meta-analysis for gut microbiota was not restricted to female participants [28]. Although the genetic variants located on the sex chromosomes were excluded, as well as sex was adjusted in the analysis [28], the potential bias due to sex could not be excluded. Although most participants in the GWAS meta-analysis for gut microbiota data were of European descent, there may still be interference from population stratifcation, and the results of this study may not be entirely applicable to subjects of non-European descent	Not discussed	Almost all information was provided in the MR study but some information was sourced from the original GWAS	Yes - they undertook the reverse MR	Methanobrevibacter	Pre-eclampsia or eclampsia	0.86	NA	95	0.73	1.01	0.06	0.61	137.6
3678116995	No	No	Yes	Association between gut microbiota and preeclampsia-eclampsia: a two-sample Mendelian randomization study.	2022	BMC Medicine	https://doi.org/10.1186/s12916-022-02657-x	Li Pengsheng	Zhengping Liu	Liuzphlk81@outlook.com	Department of Obstetrics, Afliated Foshan Maternity & Child Healthcare Hospital, Southern Medical University, 11 Renminxi, Foshan 528000, Guangdong, China	A two-sample Mendelian randomization study was performed using the summary statistics of gut microbiota from the largest available genome-wide association study meta-analysis (n=13,266) conducted by the MiBioGen consortium.	Several recent observational studies have reported that gut microbiota composition is associated with preeclampsia. However, the causal efect of gut microbiota on preeclampsia-eclampsia is unknown	Two-sample	Pre-eclampsia	Pre-eclampsia or eclampsia	Pregnancy related disorders	Not discussed - but the authors say that "pre-eclampsia or eclampsia was adopted in the current study"	FinnGen; Kurki 2022	Mean - 63 years	Females	5731	160670	5731	160670	NA	Case/control	Finnish	Gut microbiome	Odoribacter	Kurilshikov 2021	Range: 4-89	both	18340	18340	NA	Healthy	European (78%), East-Asian (4%), Admixed (1%), "Multiethnic" (7%), Middle East (3%), Hispanic (6%), AfroAmerican (0.6%)	Not mentioned with regards to the exposure data but sex, age, first 10 prinicpal components and genotyping batch with regards to the outcome data	1000 Genomes	R2<0.001 (clumping window size=10,000kb)	MR-Egger, weighted median, weighted mode, MR-PRESSO and Cochrans Q	P < 1x10-5	When palindromic SNPs existed, the forward strand alleles were inferred using allele frequency strand	Not discussed	Not discussed	NA	7	NA	31 loci (1431 SNPs) associated with microbial (binary and quantitative traits)	Use a lenient threshold for selection of instruments	Yes	Used online tool from Stephen Burgess https://sb452.shinyapps.io/power/	IVW	MR-Egger	Weighted median	Weighted mode	Maximum likelihood	MR-PRESSO	In addition to those listed, they also say that they used a "cML-MA", which they do not define. Authors say "weighted model" so presumably, they mean "weighted mode" or "weighted modal"	97	R version 4.2.1	TwosampleMR (version 0.5.6), MR-PRESSO (version 1.0), MRcML, and qvalue R packages.	Not discussed	Not discussed	False discovery rate (FDR) correction was conducted by applied q-value procedure, with a false discovery rate of q-value < 0.1	Not clear	Case/control	OR	1.21	NA	95	0.95	1.56	0.13	FDR	0.67	Because summary statistics rather than raw data were used in the analysis, it was not possible to perform subgroup analyses, such as distinguishing early-onset preeclampsia and late-onset preeclampsia, or exploring non-linear relationships. Since the lowest taxonomic level in the exposure dataset was genus, this restriction prevented us from further exploring the causal association between gut microbiota and PE at the species level.	To conduct sensitivity analysis and horizontal pleiotropy detection, more genetic variations need to be included as instrumental variables; therefore, SNP used in the analysis did not reach the traditional GWAS signifcance threshold (P < 5×10–8). For this, we used FDR correction to restrict the possibility of false positives.	The GWAS meta-analysis for gut microbiota was not restricted to female participants [28]. Although the genetic variants located on the sex chromosomes were excluded, as well as sex was adjusted in the analysis [28], the potential bias due to sex could not be excluded. Although most participants in the GWAS meta-analysis for gut microbiota data were of European descent, there may still be interference from population stratifcation, and the results of this study may not be entirely applicable to subjects of non-European descent	Not discussed	Almost all information was provided in the MR study but some information was sourced from the original GWAS	Yes - they undertook the reverse MR	Odoribacter	Pre-eclampsia or eclampsia	1.21	NA	95	0.95	1.56	0.13	0.67	97
3678116995	No	No	Yes	Association between gut microbiota and preeclampsia-eclampsia: a two-sample Mendelian randomization study.	2022	BMC Medicine	https://doi.org/10.1186/s12916-022-02657-x	Li Pengsheng	Zhengping Liu	Liuzphlk81@outlook.com	Department of Obstetrics, Afliated Foshan Maternity & Child Healthcare Hospital, Southern Medical University, 11 Renminxi, Foshan 528000, Guangdong, China	A two-sample Mendelian randomization study was performed using the summary statistics of gut microbiota from the largest available genome-wide association study meta-analysis (n=13,266) conducted by the MiBioGen consortium.	Several recent observational studies have reported that gut microbiota composition is associated with preeclampsia. However, the causal efect of gut microbiota on preeclampsia-eclampsia is unknown	Two-sample	Pre-eclampsia	Pre-eclampsia or eclampsia	Pregnancy related disorders	Not discussed - but the authors say that "pre-eclampsia or eclampsia was adopted in the current study"	FinnGen; Kurki 2022	Mean - 63 years	Females	5731	160670	5731	160670	NA	Case/control	Finnish	Gut microbiome	Olsenella	Kurilshikov 2021	Range: 4-89	both	18340	18340	NA	Healthy	European (78%), East-Asian (4%), Admixed (1%), "Multiethnic" (7%), Middle East (3%), Hispanic (6%), AfroAmerican (0.6%)	Not mentioned with regards to the exposure data but sex, age, first 10 prinicpal components and genotyping batch with regards to the outcome data	1000 Genomes	R2<0.001 (clumping window size=10,000kb)	MR-Egger, weighted median, weighted mode, MR-PRESSO and Cochrans Q	P < 1x10-5	When palindromic SNPs existed, the forward strand alleles were inferred using allele frequency strand	Not discussed	Not discussed	NA	10	NA	31 loci (1431 SNPs) associated with microbial (binary and quantitative traits)	Use a lenient threshold for selection of instruments	Yes	Used online tool from Stephen Burgess https://sb452.shinyapps.io/power/	IVW	MR-Egger	Weighted median	Weighted mode	Maximum likelihood	MR-PRESSO	In addition to those listed, they also say that they used a "cML-MA", which they do not define. Authors say "weighted model" so presumably, they mean "weighted mode" or "weighted modal"	66.79	R version 4.2.1	TwosampleMR (version 0.5.6), MR-PRESSO (version 1.0), MRcML, and qvalue R packages.	Not discussed	Not discussed	False discovery rate (FDR) correction was conducted by applied q-value procedure, with a false discovery rate of q-value < 0.1	Not clear	Case/control	OR	1.11	NA	95	0.97	1.27	0.13	FDR	0.67	Because summary statistics rather than raw data were used in the analysis, it was not possible to perform subgroup analyses, such as distinguishing early-onset preeclampsia and late-onset preeclampsia, or exploring non-linear relationships. Since the lowest taxonomic level in the exposure dataset was genus, this restriction prevented us from further exploring the causal association between gut microbiota and PE at the species level.	To conduct sensitivity analysis and horizontal pleiotropy detection, more genetic variations need to be included as instrumental variables; therefore, SNP used in the analysis did not reach the traditional GWAS signifcance threshold (P < 5×10–8). For this, we used FDR correction to restrict the possibility of false positives.	The GWAS meta-analysis for gut microbiota was not restricted to female participants [28]. Although the genetic variants located on the sex chromosomes were excluded, as well as sex was adjusted in the analysis [28], the potential bias due to sex could not be excluded. Although most participants in the GWAS meta-analysis for gut microbiota data were of European descent, there may still be interference from population stratifcation, and the results of this study may not be entirely applicable to subjects of non-European descent	Not discussed	Almost all information was provided in the MR study but some information was sourced from the original GWAS	Yes - they undertook the reverse MR	Olsenella	Pre-eclampsia or eclampsia	1.11	NA	95	0.97	1.27	0.13	0.67	66.79
3678116995	No	No	Yes	Association between gut microbiota and preeclampsia-eclampsia: a two-sample Mendelian randomization study.	2022	BMC Medicine	https://doi.org/10.1186/s12916-022-02657-x	Li Pengsheng	Zhengping Liu	Liuzphlk81@outlook.com	Department of Obstetrics, Afliated Foshan Maternity & Child Healthcare Hospital, Southern Medical University, 11 Renminxi, Foshan 528000, Guangdong, China	A two-sample Mendelian randomization study was performed using the summary statistics of gut microbiota from the largest available genome-wide association study meta-analysis (n=13,266) conducted by the MiBioGen consortium.	Several recent observational studies have reported that gut microbiota composition is associated with preeclampsia. However, the causal efect of gut microbiota on preeclampsia-eclampsia is unknown	Two-sample	Pre-eclampsia	Pre-eclampsia or eclampsia	Pregnancy related disorders	Not discussed - but the authors say that "pre-eclampsia or eclampsia was adopted in the current study"	FinnGen; Kurki 2022	Mean - 63 years	Females	5731	160670	5731	160670	NA	Case/control	Finnish	Gut microbiome	Oscillibacter	Kurilshikov 2021	Range: 4-89	both	18340	18340	NA	Healthy	European (78%), East-Asian (4%), Admixed (1%), "Multiethnic" (7%), Middle East (3%), Hispanic (6%), AfroAmerican (0.6%)	Not mentioned with regards to the exposure data but sex, age, first 10 prinicpal components and genotyping batch with regards to the outcome data	1000 Genomes	R2<0.001 (clumping window size=10,000kb)	MR-Egger, weighted median, weighted mode, MR-PRESSO and Cochrans Q	P < 1x10-5	When palindromic SNPs existed, the forward strand alleles were inferred using allele frequency strand	Not discussed	Not discussed	NA	13	NA	31 loci (1431 SNPs) associated with microbial (binary and quantitative traits)	Use a lenient threshold for selection of instruments	Yes	Used online tool from Stephen Burgess https://sb452.shinyapps.io/power/	IVW	MR-Egger	Weighted median	Weighted mode	Maximum likelihood	MR-PRESSO	In addition to those listed, they also say that they used a "cML-MA", which they do not define. Authors say "weighted model" so presumably, they mean "weighted mode" or "weighted modal"	6.98	R version 4.2.1	TwosampleMR (version 0.5.6), MR-PRESSO (version 1.0), MRcML, and qvalue R packages.	Not discussed	Not discussed	False discovery rate (FDR) correction was conducted by applied q-value procedure, with a false discovery rate of q-value < 0.1	Not clear	Case/control	OR	1.02	NA	95	0.87	1.18	0.84	FDR	0.85	Because summary statistics rather than raw data were used in the analysis, it was not possible to perform subgroup analyses, such as distinguishing early-onset preeclampsia and late-onset preeclampsia, or exploring non-linear relationships. Since the lowest taxonomic level in the exposure dataset was genus, this restriction prevented us from further exploring the causal association between gut microbiota and PE at the species level.	To conduct sensitivity analysis and horizontal pleiotropy detection, more genetic variations need to be included as instrumental variables; therefore, SNP used in the analysis did not reach the traditional GWAS signifcance threshold (P < 5×10–8). For this, we used FDR correction to restrict the possibility of false positives.	The GWAS meta-analysis for gut microbiota was not restricted to female participants [28]. Although the genetic variants located on the sex chromosomes were excluded, as well as sex was adjusted in the analysis [28], the potential bias due to sex could not be excluded. Although most participants in the GWAS meta-analysis for gut microbiota data were of European descent, there may still be interference from population stratifcation, and the results of this study may not be entirely applicable to subjects of non-European descent	Not discussed	Almost all information was provided in the MR study but some information was sourced from the original GWAS	Yes - they undertook the reverse MR	Oscillibacter	Pre-eclampsia or eclampsia	1.02	NA	95	0.87	1.18	0.84	0.85	6.98
3678116995	No	No	Yes	Association between gut microbiota and preeclampsia-eclampsia: a two-sample Mendelian randomization study.	2022	BMC Medicine	https://doi.org/10.1186/s12916-022-02657-x	Li Pengsheng	Zhengping Liu	Liuzphlk81@outlook.com	Department of Obstetrics, Afliated Foshan Maternity & Child Healthcare Hospital, Southern Medical University, 11 Renminxi, Foshan 528000, Guangdong, China	A two-sample Mendelian randomization study was performed using the summary statistics of gut microbiota from the largest available genome-wide association study meta-analysis (n=13,266) conducted by the MiBioGen consortium.	Several recent observational studies have reported that gut microbiota composition is associated with preeclampsia. However, the causal efect of gut microbiota on preeclampsia-eclampsia is unknown	Two-sample	Pre-eclampsia	Pre-eclampsia or eclampsia	Pregnancy related disorders	Not discussed - but the authors say that "pre-eclampsia or eclampsia was adopted in the current study"	FinnGen; Kurki 2022	Mean - 63 years	Females	5731	160670	5731	160670	NA	Case/control	Finnish	Gut microbiome	Oscillospira	Kurilshikov 2021	Range: 4-89	both	18340	18340	NA	Healthy	European (78%), East-Asian (4%), Admixed (1%), "Multiethnic" (7%), Middle East (3%), Hispanic (6%), AfroAmerican (0.6%)	Not mentioned with regards to the exposure data but sex, age, first 10 prinicpal components and genotyping batch with regards to the outcome data	1000 Genomes	R2<0.001 (clumping window size=10,000kb)	MR-Egger, weighted median, weighted mode, MR-PRESSO and Cochrans Q	P < 1x10-5	When palindromic SNPs existed, the forward strand alleles were inferred using allele frequency strand	Not discussed	Not discussed	NA	8	NA	31 loci (1431 SNPs) associated with microbial (binary and quantitative traits)	Use a lenient threshold for selection of instruments	Yes	Used online tool from Stephen Burgess https://sb452.shinyapps.io/power/	IVW	MR-Egger	Weighted median	Weighted mode	Maximum likelihood	MR-PRESSO	In addition to those listed, they also say that they used a "cML-MA", which they do not define. Authors say "weighted model" so presumably, they mean "weighted mode" or "weighted modal"	21.96	R version 4.2.1	TwosampleMR (version 0.5.6), MR-PRESSO (version 1.0), MRcML, and qvalue R packages.	Not discussed	Not discussed	False discovery rate (FDR) correction was conducted by applied q-value procedure, with a false discovery rate of q-value < 0.1	Not clear	Case/control	OR	1.04	NA	95	0.85	1.27	0.69	FDR	0.85	Because summary statistics rather than raw data were used in the analysis, it was not possible to perform subgroup analyses, such as distinguishing early-onset preeclampsia and late-onset preeclampsia, or exploring non-linear relationships. Since the lowest taxonomic level in the exposure dataset was genus, this restriction prevented us from further exploring the causal association between gut microbiota and PE at the species level.	To conduct sensitivity analysis and horizontal pleiotropy detection, more genetic variations need to be included as instrumental variables; therefore, SNP used in the analysis did not reach the traditional GWAS signifcance threshold (P < 5×10–8). For this, we used FDR correction to restrict the possibility of false positives.	The GWAS meta-analysis for gut microbiota was not restricted to female participants [28]. Although the genetic variants located on the sex chromosomes were excluded, as well as sex was adjusted in the analysis [28], the potential bias due to sex could not be excluded. Although most participants in the GWAS meta-analysis for gut microbiota data were of European descent, there may still be interference from population stratifcation, and the results of this study may not be entirely applicable to subjects of non-European descent	Not discussed	Almost all information was provided in the MR study but some information was sourced from the original GWAS	Yes - they undertook the reverse MR	Oscillospira	Pre-eclampsia or eclampsia	1.04	NA	95	0.85	1.27	0.69	0.85	21.96
3678116995	No	No	Yes	Association between gut microbiota and preeclampsia-eclampsia: a two-sample Mendelian randomization study.	2022	BMC Medicine	https://doi.org/10.1186/s12916-022-02657-x	Li Pengsheng	Zhengping Liu	Liuzphlk81@outlook.com	Department of Obstetrics, Afliated Foshan Maternity & Child Healthcare Hospital, Southern Medical University, 11 Renminxi, Foshan 528000, Guangdong, China	A two-sample Mendelian randomization study was performed using the summary statistics of gut microbiota from the largest available genome-wide association study meta-analysis (n=13,266) conducted by the MiBioGen consortium.	Several recent observational studies have reported that gut microbiota composition is associated with preeclampsia. However, the causal efect of gut microbiota on preeclampsia-eclampsia is unknown	Two-sample	Pre-eclampsia	Pre-eclampsia or eclampsia	Pregnancy related disorders	Not discussed - but the authors say that "pre-eclampsia or eclampsia was adopted in the current study"	FinnGen; Kurki 2022	Mean - 63 years	Females	5731	160670	5731	160670	NA	Case/control	Finnish	Gut microbiome	Oxalobacter	Kurilshikov 2021	Range: 4-89	both	18340	18340	NA	Healthy	European (78%), East-Asian (4%), Admixed (1%), "Multiethnic" (7%), Middle East (3%), Hispanic (6%), AfroAmerican (0.6%)	Not mentioned with regards to the exposure data but sex, age, first 10 prinicpal components and genotyping batch with regards to the outcome data	1000 Genomes	R2<0.001 (clumping window size=10,000kb)	MR-Egger, weighted median, weighted mode, MR-PRESSO and Cochrans Q	P < 1x10-5	When palindromic SNPs existed, the forward strand alleles were inferred using allele frequency strand	Not discussed	Not discussed	NA	11	NA	31 loci (1431 SNPs) associated with microbial (binary and quantitative traits)	Use a lenient threshold for selection of instruments	Yes	Used online tool from Stephen Burgess https://sb452.shinyapps.io/power/	IVW	MR-Egger	Weighted median	Weighted mode	Maximum likelihood	MR-PRESSO	In addition to those listed, they also say that they used a "cML-MA", which they do not define. Authors say "weighted model" so presumably, they mean "weighted mode" or "weighted modal"	24.69	R version 4.2.1	TwosampleMR (version 0.5.6), MR-PRESSO (version 1.0), MRcML, and qvalue R packages.	Not discussed	Not discussed	False discovery rate (FDR) correction was conducted by applied q-value procedure, with a false discovery rate of q-value < 0.1	Not clear	Case/control	OR	1.05	NA	95	0.9	1.24	0.54	FDR	0.85	Because summary statistics rather than raw data were used in the analysis, it was not possible to perform subgroup analyses, such as distinguishing early-onset preeclampsia and late-onset preeclampsia, or exploring non-linear relationships. Since the lowest taxonomic level in the exposure dataset was genus, this restriction prevented us from further exploring the causal association between gut microbiota and PE at the species level.	To conduct sensitivity analysis and horizontal pleiotropy detection, more genetic variations need to be included as instrumental variables; therefore, SNP used in the analysis did not reach the traditional GWAS signifcance threshold (P < 5×10–8). For this, we used FDR correction to restrict the possibility of false positives.	The GWAS meta-analysis for gut microbiota was not restricted to female participants [28]. Although the genetic variants located on the sex chromosomes were excluded, as well as sex was adjusted in the analysis [28], the potential bias due to sex could not be excluded. Although most participants in the GWAS meta-analysis for gut microbiota data were of European descent, there may still be interference from population stratifcation, and the results of this study may not be entirely applicable to subjects of non-European descent	Not discussed	Almost all information was provided in the MR study but some information was sourced from the original GWAS	Yes - they undertook the reverse MR	Oxalobacter	Pre-eclampsia or eclampsia	1.05	NA	95	0.9	1.24	0.54	0.85	24.69
3678116995	No	No	Yes	Association between gut microbiota and preeclampsia-eclampsia: a two-sample Mendelian randomization study.	2022	BMC Medicine	https://doi.org/10.1186/s12916-022-02657-x	Li Pengsheng	Zhengping Liu	Liuzphlk81@outlook.com	Department of Obstetrics, Afliated Foshan Maternity & Child Healthcare Hospital, Southern Medical University, 11 Renminxi, Foshan 528000, Guangdong, China	A two-sample Mendelian randomization study was performed using the summary statistics of gut microbiota from the largest available genome-wide association study meta-analysis (n=13,266) conducted by the MiBioGen consortium.	Several recent observational studies have reported that gut microbiota composition is associated with preeclampsia. However, the causal efect of gut microbiota on preeclampsia-eclampsia is unknown	Two-sample	Pre-eclampsia	Pre-eclampsia or eclampsia	Pregnancy related disorders	Not discussed - but the authors say that "pre-eclampsia or eclampsia was adopted in the current study"	FinnGen; Kurki 2022	Mean - 63 years	Females	5731	160670	5731	160670	NA	Case/control	Finnish	Gut microbiome	Parabacteroides	Kurilshikov 2021	Range: 4-89	both	18340	18340	NA	Healthy	European (78%), East-Asian (4%), Admixed (1%), "Multiethnic" (7%), Middle East (3%), Hispanic (6%), AfroAmerican (0.6%)	Not mentioned with regards to the exposure data but sex, age, first 10 prinicpal components and genotyping batch with regards to the outcome data	1000 Genomes	R2<0.001 (clumping window size=10,000kb)	MR-Egger, weighted median, weighted mode, MR-PRESSO and Cochrans Q	P < 1x10-5	When palindromic SNPs existed, the forward strand alleles were inferred using allele frequency strand	Not discussed	Not discussed	NA	5	NA	31 loci (1431 SNPs) associated with microbial (binary and quantitative traits)	Use a lenient threshold for selection of instruments	Yes	Used online tool from Stephen Burgess https://sb452.shinyapps.io/power/	IVW	MR-Egger	Weighted median	Weighted mode	Maximum likelihood	MR-PRESSO	In addition to those listed, they also say that they used a "cML-MA", which they do not define. Authors say "weighted model" so presumably, they mean "weighted mode" or "weighted modal"	56.24	R version 4.2.1	TwosampleMR (version 0.5.6), MR-PRESSO (version 1.0), MRcML, and qvalue R packages.	Not discussed	Not discussed	False discovery rate (FDR) correction was conducted by applied q-value procedure, with a false discovery rate of q-value < 0.1	Not clear	Case/control	OR	0.9	NA	95	0.66	1.23	0.53	FDR	0.85	Because summary statistics rather than raw data were used in the analysis, it was not possible to perform subgroup analyses, such as distinguishing early-onset preeclampsia and late-onset preeclampsia, or exploring non-linear relationships. Since the lowest taxonomic level in the exposure dataset was genus, this restriction prevented us from further exploring the causal association between gut microbiota and PE at the species level.	To conduct sensitivity analysis and horizontal pleiotropy detection, more genetic variations need to be included as instrumental variables; therefore, SNP used in the analysis did not reach the traditional GWAS signifcance threshold (P < 5×10–8). For this, we used FDR correction to restrict the possibility of false positives.	The GWAS meta-analysis for gut microbiota was not restricted to female participants [28]. Although the genetic variants located on the sex chromosomes were excluded, as well as sex was adjusted in the analysis [28], the potential bias due to sex could not be excluded. Although most participants in the GWAS meta-analysis for gut microbiota data were of European descent, there may still be interference from population stratifcation, and the results of this study may not be entirely applicable to subjects of non-European descent	Not discussed	Almost all information was provided in the MR study but some information was sourced from the original GWAS	Yes - they undertook the reverse MR	Parabacteroides	Pre-eclampsia or eclampsia	0.9	NA	95	0.66	1.23	0.53	0.85	56.24
3678116995	No	No	Yes	Association between gut microbiota and preeclampsia-eclampsia: a two-sample Mendelian randomization study.	2022	BMC Medicine	https://doi.org/10.1186/s12916-022-02657-x	Li Pengsheng	Zhengping Liu	Liuzphlk81@outlook.com	Department of Obstetrics, Afliated Foshan Maternity & Child Healthcare Hospital, Southern Medical University, 11 Renminxi, Foshan 528000, Guangdong, China	A two-sample Mendelian randomization study was performed using the summary statistics of gut microbiota from the largest available genome-wide association study meta-analysis (n=13,266) conducted by the MiBioGen consortium.	Several recent observational studies have reported that gut microbiota composition is associated with preeclampsia. However, the causal efect of gut microbiota on preeclampsia-eclampsia is unknown	Two-sample	Pre-eclampsia	Pre-eclampsia or eclampsia	Pregnancy related disorders	Not discussed - but the authors say that "pre-eclampsia or eclampsia was adopted in the current study"	FinnGen; Kurki 2022	Mean - 63 years	Females	5731	160670	5731	160670	NA	Case/control	Finnish	Gut microbiome	Paraprevotella	Kurilshikov 2021	Range: 4-89	both	18340	18340	NA	Healthy	European (78%), East-Asian (4%), Admixed (1%), "Multiethnic" (7%), Middle East (3%), Hispanic (6%), AfroAmerican (0.6%)	Not mentioned with regards to the exposure data but sex, age, first 10 prinicpal components and genotyping batch with regards to the outcome data	1000 Genomes	R2<0.001 (clumping window size=10,000kb)	MR-Egger, weighted median, weighted mode, MR-PRESSO and Cochrans Q	P < 1x10-5	When palindromic SNPs existed, the forward strand alleles were inferred using allele frequency strand	Not discussed	Not discussed	NA	13	NA	31 loci (1431 SNPs) associated with microbial (binary and quantitative traits)	Use a lenient threshold for selection of instruments	Yes	Used online tool from Stephen Burgess https://sb452.shinyapps.io/power/	IVW	MR-Egger	Weighted median	Weighted mode	Maximum likelihood	MR-PRESSO	In addition to those listed, they also say that they used a "cML-MA", which they do not define. Authors say "weighted model" so presumably, they mean "weighted mode" or "weighted modal"	11.61	R version 4.2.1	TwosampleMR (version 0.5.6), MR-PRESSO (version 1.0), MRcML, and qvalue R packages.	Not discussed	Not discussed	False discovery rate (FDR) correction was conducted by applied q-value procedure, with a false discovery rate of q-value < 0.1	Not clear	Case/control	OR	1.03	NA	95	0.88	1.19	0.73	FDR	0.85	Because summary statistics rather than raw data were used in the analysis, it was not possible to perform subgroup analyses, such as distinguishing early-onset preeclampsia and late-onset preeclampsia, or exploring non-linear relationships. Since the lowest taxonomic level in the exposure dataset was genus, this restriction prevented us from further exploring the causal association between gut microbiota and PE at the species level.	To conduct sensitivity analysis and horizontal pleiotropy detection, more genetic variations need to be included as instrumental variables; therefore, SNP used in the analysis did not reach the traditional GWAS signifcance threshold (P < 5×10–8). For this, we used FDR correction to restrict the possibility of false positives.	The GWAS meta-analysis for gut microbiota was not restricted to female participants [28]. Although the genetic variants located on the sex chromosomes were excluded, as well as sex was adjusted in the analysis [28], the potential bias due to sex could not be excluded. Although most participants in the GWAS meta-analysis for gut microbiota data were of European descent, there may still be interference from population stratifcation, and the results of this study may not be entirely applicable to subjects of non-European descent	Not discussed	Almost all information was provided in the MR study but some information was sourced from the original GWAS	Yes - they undertook the reverse MR	Paraprevotella	Pre-eclampsia or eclampsia	1.03	NA	95	0.88	1.19	0.73	0.85	11.61
3678116995	No	No	Yes	Association between gut microbiota and preeclampsia-eclampsia: a two-sample Mendelian randomization study.	2022	BMC Medicine	https://doi.org/10.1186/s12916-022-02657-x	Li Pengsheng	Zhengping Liu	Liuzphlk81@outlook.com	Department of Obstetrics, Afliated Foshan Maternity & Child Healthcare Hospital, Southern Medical University, 11 Renminxi, Foshan 528000, Guangdong, China	A two-sample Mendelian randomization study was performed using the summary statistics of gut microbiota from the largest available genome-wide association study meta-analysis (n=13,266) conducted by the MiBioGen consortium.	Several recent observational studies have reported that gut microbiota composition is associated with preeclampsia. However, the causal efect of gut microbiota on preeclampsia-eclampsia is unknown	Two-sample	Pre-eclampsia	Pre-eclampsia or eclampsia	Pregnancy related disorders	Not discussed - but the authors say that "pre-eclampsia or eclampsia was adopted in the current study"	FinnGen; Kurki 2022	Mean - 63 years	Females	5731	160670	5731	160670	NA	Case/control	Finnish	Gut microbiome	Parasutterella	Kurilshikov 2021	Range: 4-89	both	18340	18340	NA	Healthy	European (78%), East-Asian (4%), Admixed (1%), "Multiethnic" (7%), Middle East (3%), Hispanic (6%), AfroAmerican (0.6%)	Not mentioned with regards to the exposure data but sex, age, first 10 prinicpal components and genotyping batch with regards to the outcome data	1000 Genomes	R2<0.001 (clumping window size=10,000kb)	MR-Egger, weighted median, weighted mode, MR-PRESSO and Cochrans Q	P < 1x10-5	When palindromic SNPs existed, the forward strand alleles were inferred using allele frequency strand	Not discussed	Not discussed	NA	14	NA	31 loci (1431 SNPs) associated with microbial (binary and quantitative traits)	Use a lenient threshold for selection of instruments	Yes	Used online tool from Stephen Burgess https://sb452.shinyapps.io/power/	IVW	MR-Egger	Weighted median	Weighted mode	Maximum likelihood	MR-PRESSO	In addition to those listed, they also say that they used a "cML-MA", which they do not define. Authors say "weighted model" so presumably, they mean "weighted mode" or "weighted modal"	12.66	R version 4.2.1	TwosampleMR (version 0.5.6), MR-PRESSO (version 1.0), MRcML, and qvalue R packages.	Not discussed	Not discussed	False discovery rate (FDR) correction was conducted by applied q-value procedure, with a false discovery rate of q-value < 0.1	Not clear	Case/control	OR	1.03	NA	95	0.88	1.21	0.69	FDR	0.85	Because summary statistics rather than raw data were used in the analysis, it was not possible to perform subgroup analyses, such as distinguishing early-onset preeclampsia and late-onset preeclampsia, or exploring non-linear relationships. Since the lowest taxonomic level in the exposure dataset was genus, this restriction prevented us from further exploring the causal association between gut microbiota and PE at the species level.	To conduct sensitivity analysis and horizontal pleiotropy detection, more genetic variations need to be included as instrumental variables; therefore, SNP used in the analysis did not reach the traditional GWAS signifcance threshold (P < 5×10–8). For this, we used FDR correction to restrict the possibility of false positives.	The GWAS meta-analysis for gut microbiota was not restricted to female participants [28]. Although the genetic variants located on the sex chromosomes were excluded, as well as sex was adjusted in the analysis [28], the potential bias due to sex could not be excluded. Although most participants in the GWAS meta-analysis for gut microbiota data were of European descent, there may still be interference from population stratifcation, and the results of this study may not be entirely applicable to subjects of non-European descent	Not discussed	Almost all information was provided in the MR study but some information was sourced from the original GWAS	Yes - they undertook the reverse MR	Parasutterella	Pre-eclampsia or eclampsia	1.03	NA	95	0.88	1.21	0.69	0.85	12.66
3678116995	No	No	Yes	Association between gut microbiota and preeclampsia-eclampsia: a two-sample Mendelian randomization study.	2022	BMC Medicine	https://doi.org/10.1186/s12916-022-02657-x	Li Pengsheng	Zhengping Liu	Liuzphlk81@outlook.com	Department of Obstetrics, Afliated Foshan Maternity & Child Healthcare Hospital, Southern Medical University, 11 Renminxi, Foshan 528000, Guangdong, China	A two-sample Mendelian randomization study was performed using the summary statistics of gut microbiota from the largest available genome-wide association study meta-analysis (n=13,266) conducted by the MiBioGen consortium.	Several recent observational studies have reported that gut microbiota composition is associated with preeclampsia. However, the causal efect of gut microbiota on preeclampsia-eclampsia is unknown	Two-sample	Pre-eclampsia	Pre-eclampsia or eclampsia	Pregnancy related disorders	Not discussed - but the authors say that "pre-eclampsia or eclampsia was adopted in the current study"	FinnGen; Kurki 2022	Mean - 63 years	Females	5731	160670	5731	160670	NA	Case/control	Finnish	Gut microbiome	Peptococcus	Kurilshikov 2021	Range: 4-89	both	18340	18340	NA	Healthy	European (78%), East-Asian (4%), Admixed (1%), "Multiethnic" (7%), Middle East (3%), Hispanic (6%), AfroAmerican (0.6%)	Not mentioned with regards to the exposure data but sex, age, first 10 prinicpal components and genotyping batch with regards to the outcome data	1000 Genomes	R2<0.001 (clumping window size=10,000kb)	MR-Egger, weighted median, weighted mode, MR-PRESSO and Cochrans Q	P < 1x10-5	When palindromic SNPs existed, the forward strand alleles were inferred using allele frequency strand	Not discussed	Not discussed	NA	12	NA	31 loci (1431 SNPs) associated with microbial (binary and quantitative traits)	Use a lenient threshold for selection of instruments	Yes	Used online tool from Stephen Burgess https://sb452.shinyapps.io/power/	IVW	MR-Egger	Weighted median	Weighted mode	Maximum likelihood	MR-PRESSO	In addition to those listed, they also say that they used a "cML-MA", which they do not define. Authors say "weighted model" so presumably, they mean "weighted mode" or "weighted modal"	2.95	R version 4.2.1	TwosampleMR (version 0.5.6), MR-PRESSO (version 1.0), MRcML, and qvalue R packages.	Not discussed	Not discussed	False discovery rate (FDR) correction was conducted by applied q-value procedure, with a false discovery rate of q-value < 0.1	Not clear	Case/control	OR	1	NA	95	0.89	1.13	0.94	FDR	0.87	Because summary statistics rather than raw data were used in the analysis, it was not possible to perform subgroup analyses, such as distinguishing early-onset preeclampsia and late-onset preeclampsia, or exploring non-linear relationships. Since the lowest taxonomic level in the exposure dataset was genus, this restriction prevented us from further exploring the causal association between gut microbiota and PE at the species level.	To conduct sensitivity analysis and horizontal pleiotropy detection, more genetic variations need to be included as instrumental variables; therefore, SNP used in the analysis did not reach the traditional GWAS signifcance threshold (P < 5×10–8). For this, we used FDR correction to restrict the possibility of false positives.	The GWAS meta-analysis for gut microbiota was not restricted to female participants [28]. Although the genetic variants located on the sex chromosomes were excluded, as well as sex was adjusted in the analysis [28], the potential bias due to sex could not be excluded. Although most participants in the GWAS meta-analysis for gut microbiota data were of European descent, there may still be interference from population stratifcation, and the results of this study may not be entirely applicable to subjects of non-European descent	Not discussed	Almost all information was provided in the MR study but some information was sourced from the original GWAS	Yes - they undertook the reverse MR	Peptococcus	Pre-eclampsia or eclampsia	1	NA	95	0.89	1.13	0.94	0.87	2.95
3678116995	No	No	Yes	Association between gut microbiota and preeclampsia-eclampsia: a two-sample Mendelian randomization study.	2022	BMC Medicine	https://doi.org/10.1186/s12916-022-02657-x	Li Pengsheng	Zhengping Liu	Liuzphlk81@outlook.com	Department of Obstetrics, Afliated Foshan Maternity & Child Healthcare Hospital, Southern Medical University, 11 Renminxi, Foshan 528000, Guangdong, China	A two-sample Mendelian randomization study was performed using the summary statistics of gut microbiota from the largest available genome-wide association study meta-analysis (n=13,266) conducted by the MiBioGen consortium.	Several recent observational studies have reported that gut microbiota composition is associated with preeclampsia. However, the causal efect of gut microbiota on preeclampsia-eclampsia is unknown	Two-sample	Pre-eclampsia	Pre-eclampsia or eclampsia	Pregnancy related disorders	Not discussed - but the authors say that "pre-eclampsia or eclampsia was adopted in the current study"	FinnGen; Kurki 2022	Mean - 63 years	Females	5731	160670	5731	160670	NA	Case/control	Finnish	Gut microbiome	Phascolarctobacterium	Kurilshikov 2021	Range: 4-89	both	18340	18340	NA	Healthy	European (78%), East-Asian (4%), Admixed (1%), "Multiethnic" (7%), Middle East (3%), Hispanic (6%), AfroAmerican (0.6%)	Not mentioned with regards to the exposure data but sex, age, first 10 prinicpal components and genotyping batch with regards to the outcome data	1000 Genomes	R2<0.001 (clumping window size=10,000kb)	MR-Egger, weighted median, weighted mode, MR-PRESSO and Cochrans Q	P < 1x10-5	When palindromic SNPs existed, the forward strand alleles were inferred using allele frequency strand	Not discussed	Not discussed	NA	8	NA	31 loci (1431 SNPs) associated with microbial (binary and quantitative traits)	Use a lenient threshold for selection of instruments	Yes	Used online tool from Stephen Burgess https://sb452.shinyapps.io/power/	IVW	MR-Egger	Weighted median	Weighted mode	Maximum likelihood	MR-PRESSO	In addition to those listed, they also say that they used a "cML-MA", which they do not define. Authors say "weighted model" so presumably, they mean "weighted mode" or "weighted modal"	15.43	R version 4.2.1	TwosampleMR (version 0.5.6), MR-PRESSO (version 1.0), MRcML, and qvalue R packages.	Not discussed	Not discussed	False discovery rate (FDR) correction was conducted by applied q-value procedure, with a false discovery rate of q-value < 0.1	Not clear	Case/control	OR	1.03	NA	95	0.84	1.27	0.78	FDR	0.85	Because summary statistics rather than raw data were used in the analysis, it was not possible to perform subgroup analyses, such as distinguishing early-onset preeclampsia and late-onset preeclampsia, or exploring non-linear relationships. Since the lowest taxonomic level in the exposure dataset was genus, this restriction prevented us from further exploring the causal association between gut microbiota and PE at the species level.	To conduct sensitivity analysis and horizontal pleiotropy detection, more genetic variations need to be included as instrumental variables; therefore, SNP used in the analysis did not reach the traditional GWAS signifcance threshold (P < 5×10–8). For this, we used FDR correction to restrict the possibility of false positives.	The GWAS meta-analysis for gut microbiota was not restricted to female participants [28]. Although the genetic variants located on the sex chromosomes were excluded, as well as sex was adjusted in the analysis [28], the potential bias due to sex could not be excluded. Although most participants in the GWAS meta-analysis for gut microbiota data were of European descent, there may still be interference from population stratifcation, and the results of this study may not be entirely applicable to subjects of non-European descent	Not discussed	Almost all information was provided in the MR study but some information was sourced from the original GWAS	Yes - they undertook the reverse MR	Phascolarctobacterium	Pre-eclampsia or eclampsia	1.03	NA	95	0.84	1.27	0.78	0.85	15.43
3678116995	No	No	Yes	Association between gut microbiota and preeclampsia-eclampsia: a two-sample Mendelian randomization study.	2022	BMC Medicine	https://doi.org/10.1186/s12916-022-02657-x	Li Pengsheng	Zhengping Liu	Liuzphlk81@outlook.com	Department of Obstetrics, Afliated Foshan Maternity & Child Healthcare Hospital, Southern Medical University, 11 Renminxi, Foshan 528000, Guangdong, China	A two-sample Mendelian randomization study was performed using the summary statistics of gut microbiota from the largest available genome-wide association study meta-analysis (n=13,266) conducted by the MiBioGen consortium.	Several recent observational studies have reported that gut microbiota composition is associated with preeclampsia. However, the causal efect of gut microbiota on preeclampsia-eclampsia is unknown	Two-sample	Pre-eclampsia	Pre-eclampsia or eclampsia	Pregnancy related disorders	Not discussed - but the authors say that "pre-eclampsia or eclampsia was adopted in the current study"	FinnGen; Kurki 2022	Mean - 63 years	Females	5731	160670	5731	160670	NA	Case/control	Finnish	Gut microbiome	Prevotella 7	Kurilshikov 2021	Range: 4-89	both	18340	18340	NA	Healthy	European (78%), East-Asian (4%), Admixed (1%), "Multiethnic" (7%), Middle East (3%), Hispanic (6%), AfroAmerican (0.6%)	Not mentioned with regards to the exposure data but sex, age, first 10 prinicpal components and genotyping batch with regards to the outcome data	1000 Genomes	R2<0.001 (clumping window size=10,000kb)	MR-Egger, weighted median, weighted mode, MR-PRESSO and Cochrans Q	P < 1x10-5	When palindromic SNPs existed, the forward strand alleles were inferred using allele frequency strand	Not discussed	Not discussed	NA	11	NA	31 loci (1431 SNPs) associated with microbial (binary and quantitative traits)	Use a lenient threshold for selection of instruments	Yes	Used online tool from Stephen Burgess https://sb452.shinyapps.io/power/	IVW	MR-Egger	Weighted median	Weighted mode	Maximum likelihood	MR-PRESSO	In addition to those listed, they also say that they used a "cML-MA", which they do not define. Authors say "weighted model" so presumably, they mean "weighted mode" or "weighted modal"	43.28	R version 4.2.1	TwosampleMR (version 0.5.6), MR-PRESSO (version 1.0), MRcML, and qvalue R packages.	Not discussed	Not discussed	False discovery rate (FDR) correction was conducted by applied q-value procedure, with a false discovery rate of q-value < 0.1	Not clear	Case/control	OR	0.94	NA	95	0.85	1.05	0.28	FDR	0.81	Because summary statistics rather than raw data were used in the analysis, it was not possible to perform subgroup analyses, such as distinguishing early-onset preeclampsia and late-onset preeclampsia, or exploring non-linear relationships. Since the lowest taxonomic level in the exposure dataset was genus, this restriction prevented us from further exploring the causal association between gut microbiota and PE at the species level.	To conduct sensitivity analysis and horizontal pleiotropy detection, more genetic variations need to be included as instrumental variables; therefore, SNP used in the analysis did not reach the traditional GWAS signifcance threshold (P < 5×10–8). For this, we used FDR correction to restrict the possibility of false positives.	The GWAS meta-analysis for gut microbiota was not restricted to female participants [28]. Although the genetic variants located on the sex chromosomes were excluded, as well as sex was adjusted in the analysis [28], the potential bias due to sex could not be excluded. Although most participants in the GWAS meta-analysis for gut microbiota data were of European descent, there may still be interference from population stratifcation, and the results of this study may not be entirely applicable to subjects of non-European descent	Not discussed	Almost all information was provided in the MR study but some information was sourced from the original GWAS	Yes - they undertook the reverse MR	Prevotella 7	Pre-eclampsia or eclampsia	0.94	NA	95	0.85	1.05	0.28	0.81	43.28
3678116995	No	No	Yes	Association between gut microbiota and preeclampsia-eclampsia: a two-sample Mendelian randomization study.	2022	BMC Medicine	https://doi.org/10.1186/s12916-022-02657-x	Li Pengsheng	Zhengping Liu	Liuzphlk81@outlook.com	Department of Obstetrics, Afliated Foshan Maternity & Child Healthcare Hospital, Southern Medical University, 11 Renminxi, Foshan 528000, Guangdong, China	A two-sample Mendelian randomization study was performed using the summary statistics of gut microbiota from the largest available genome-wide association study meta-analysis (n=13,266) conducted by the MiBioGen consortium.	Several recent observational studies have reported that gut microbiota composition is associated with preeclampsia. However, the causal efect of gut microbiota on preeclampsia-eclampsia is unknown	Two-sample	Pre-eclampsia	Pre-eclampsia or eclampsia	Pregnancy related disorders	Not discussed - but the authors say that "pre-eclampsia or eclampsia was adopted in the current study"	FinnGen; Kurki 2022	Mean - 63 years	Females	5731	160670	5731	160670	NA	Case/control	Finnish	Gut microbiome	Prevotella 9	Kurilshikov 2021	Range: 4-89	both	18340	18340	NA	Healthy	European (78%), East-Asian (4%), Admixed (1%), "Multiethnic" (7%), Middle East (3%), Hispanic (6%), AfroAmerican (0.6%)	Not mentioned with regards to the exposure data but sex, age, first 10 prinicpal components and genotyping batch with regards to the outcome data	1000 Genomes	R2<0.001 (clumping window size=10,000kb)	MR-Egger, weighted median, weighted mode, MR-PRESSO and Cochrans Q	P < 1x10-5	When palindromic SNPs existed, the forward strand alleles were inferred using allele frequency strand	Not discussed	Not discussed	NA	15	NA	31 loci (1431 SNPs) associated with microbial (binary and quantitative traits)	Use a lenient threshold for selection of instruments	Yes	Used online tool from Stephen Burgess https://sb452.shinyapps.io/power/	IVW	MR-Egger	Weighted median	Weighted mode	Maximum likelihood	MR-PRESSO	In addition to those listed, they also say that they used a "cML-MA", which they do not define. Authors say "weighted model" so presumably, they mean "weighted mode" or "weighted modal"	53.81	R version 4.2.1	TwosampleMR (version 0.5.6), MR-PRESSO (version 1.0), MRcML, and qvalue R packages.	Not discussed	Not discussed	False discovery rate (FDR) correction was conducted by applied q-value procedure, with a false discovery rate of q-value < 0.1	Not clear	Case/control	OR	1.13	NA	95	0.99	1.3	0.07	FDR	0.61	Because summary statistics rather than raw data were used in the analysis, it was not possible to perform subgroup analyses, such as distinguishing early-onset preeclampsia and late-onset preeclampsia, or exploring non-linear relationships. Since the lowest taxonomic level in the exposure dataset was genus, this restriction prevented us from further exploring the causal association between gut microbiota and PE at the species level.	To conduct sensitivity analysis and horizontal pleiotropy detection, more genetic variations need to be included as instrumental variables; therefore, SNP used in the analysis did not reach the traditional GWAS signifcance threshold (P < 5×10–8). For this, we used FDR correction to restrict the possibility of false positives.	The GWAS meta-analysis for gut microbiota was not restricted to female participants [28]. Although the genetic variants located on the sex chromosomes were excluded, as well as sex was adjusted in the analysis [28], the potential bias due to sex could not be excluded. Although most participants in the GWAS meta-analysis for gut microbiota data were of European descent, there may still be interference from population stratifcation, and the results of this study may not be entirely applicable to subjects of non-European descent	Not discussed	Almost all information was provided in the MR study but some information was sourced from the original GWAS	Yes - they undertook the reverse MR	Prevotella 9	Pre-eclampsia or eclampsia	1.13	NA	95	0.99	1.3	0.07	0.61	53.81
3678116995	No	No	Yes	Association between gut microbiota and preeclampsia-eclampsia: a two-sample Mendelian randomization study.	2022	BMC Medicine	https://doi.org/10.1186/s12916-022-02657-x	Li Pengsheng	Zhengping Liu	Liuzphlk81@outlook.com	Department of Obstetrics, Afliated Foshan Maternity & Child Healthcare Hospital, Southern Medical University, 11 Renminxi, Foshan 528000, Guangdong, China	A two-sample Mendelian randomization study was performed using the summary statistics of gut microbiota from the largest available genome-wide association study meta-analysis (n=13,266) conducted by the MiBioGen consortium.	Several recent observational studies have reported that gut microbiota composition is associated with preeclampsia. However, the causal efect of gut microbiota on preeclampsia-eclampsia is unknown	Two-sample	Pre-eclampsia	Pre-eclampsia or eclampsia	Pregnancy related disorders	Not discussed - but the authors say that "pre-eclampsia or eclampsia was adopted in the current study"	FinnGen; Kurki 2022	Mean - 63 years	Females	5731	160670	5731	160670	NA	Case/control	Finnish	Gut microbiome	Rikenellaceae (RC9 gut group)	Kurilshikov 2021	Range: 4-89	both	18340	18340	NA	Healthy	European (78%), East-Asian (4%), Admixed (1%), "Multiethnic" (7%), Middle East (3%), Hispanic (6%), AfroAmerican (0.6%)	Not mentioned with regards to the exposure data but sex, age, first 10 prinicpal components and genotyping batch with regards to the outcome data	1000 Genomes	R2<0.001 (clumping window size=10,000kb)	MR-Egger, weighted median, weighted mode, MR-PRESSO and Cochrans Q	P < 1x10-5	When palindromic SNPs existed, the forward strand alleles were inferred using allele frequency strand	Not discussed	Not discussed	NA	11	NA	31 loci (1431 SNPs) associated with microbial (binary and quantitative traits)	Use a lenient threshold for selection of instruments	Yes	Used online tool from Stephen Burgess https://sb452.shinyapps.io/power/	IVW	MR-Egger	Weighted median	Weighted mode	Maximum likelihood	MR-PRESSO	In addition to those listed, they also say that they used a "cML-MA", which they do not define. Authors say "weighted model" so presumably, they mean "weighted mode" or "weighted modal"	45.76	R version 4.2.1	TwosampleMR (version 0.5.6), MR-PRESSO (version 1.0), MRcML, and qvalue R packages.	Not discussed	Not discussed	False discovery rate (FDR) correction was conducted by applied q-value procedure, with a false discovery rate of q-value < 0.1	Not clear	Case/control	OR	0.94	NA	95	0.85	1.04	0.26	FDR	0.81	Because summary statistics rather than raw data were used in the analysis, it was not possible to perform subgroup analyses, such as distinguishing early-onset preeclampsia and late-onset preeclampsia, or exploring non-linear relationships. Since the lowest taxonomic level in the exposure dataset was genus, this restriction prevented us from further exploring the causal association between gut microbiota and PE at the species level.	To conduct sensitivity analysis and horizontal pleiotropy detection, more genetic variations need to be included as instrumental variables; therefore, SNP used in the analysis did not reach the traditional GWAS signifcance threshold (P < 5×10–8). For this, we used FDR correction to restrict the possibility of false positives.	The GWAS meta-analysis for gut microbiota was not restricted to female participants [28]. Although the genetic variants located on the sex chromosomes were excluded, as well as sex was adjusted in the analysis [28], the potential bias due to sex could not be excluded. Although most participants in the GWAS meta-analysis for gut microbiota data were of European descent, there may still be interference from population stratifcation, and the results of this study may not be entirely applicable to subjects of non-European descent	Not discussed	Almost all information was provided in the MR study but some information was sourced from the original GWAS	Yes - they undertook the reverse MR	Rikenellaceae (RC9 gut group)	Pre-eclampsia or eclampsia	0.94	NA	95	0.85	1.04	0.26	0.81	45.76
3678116995	No	No	Yes	Association between gut microbiota and preeclampsia-eclampsia: a two-sample Mendelian randomization study.	2022	BMC Medicine	https://doi.org/10.1186/s12916-022-02657-x	Li Pengsheng	Zhengping Liu	Liuzphlk81@outlook.com	Department of Obstetrics, Afliated Foshan Maternity & Child Healthcare Hospital, Southern Medical University, 11 Renminxi, Foshan 528000, Guangdong, China	A two-sample Mendelian randomization study was performed using the summary statistics of gut microbiota from the largest available genome-wide association study meta-analysis (n=13,266) conducted by the MiBioGen consortium.	Several recent observational studies have reported that gut microbiota composition is associated with preeclampsia. However, the causal efect of gut microbiota on preeclampsia-eclampsia is unknown	Two-sample	Pre-eclampsia	Pre-eclampsia or eclampsia	Pregnancy related disorders	Not discussed - but the authors say that "pre-eclampsia or eclampsia was adopted in the current study"	FinnGen; Kurki 2022	Mean - 63 years	Females	5731	160670	5731	160670	NA	Case/control	Finnish	Gut microbiome	Romboutsia	Kurilshikov 2021	Range: 4-89	both	18340	18340	NA	Healthy	European (78%), East-Asian (4%), Admixed (1%), "Multiethnic" (7%), Middle East (3%), Hispanic (6%), AfroAmerican (0.6%)	Not mentioned with regards to the exposure data but sex, age, first 10 prinicpal components and genotyping batch with regards to the outcome data	1000 Genomes	R2<0.001 (clumping window size=10,000kb)	MR-Egger, weighted median, weighted mode, MR-PRESSO and Cochrans Q	P < 1x10-5	When palindromic SNPs existed, the forward strand alleles were inferred using allele frequency strand	Not discussed	Not discussed	NA	13	NA	31 loci (1431 SNPs) associated with microbial (binary and quantitative traits)	Use a lenient threshold for selection of instruments	Yes	Used online tool from Stephen Burgess https://sb452.shinyapps.io/power/	IVW	MR-Egger	Weighted median	Weighted mode	Maximum likelihood	MR-PRESSO	In addition to those listed, they also say that they used a "cML-MA", which they do not define. Authors say "weighted model" so presumably, they mean "weighted mode" or "weighted modal"	4.83	R version 4.2.1	TwosampleMR (version 0.5.6), MR-PRESSO (version 1.0), MRcML, and qvalue R packages.	Not discussed	Not discussed	False discovery rate (FDR) correction was conducted by applied q-value procedure, with a false discovery rate of q-value < 0.1	Not clear	Case/control	OR	0.99	NA	95	0.81	1.2	0.89	FDR	0.87	Because summary statistics rather than raw data were used in the analysis, it was not possible to perform subgroup analyses, such as distinguishing early-onset preeclampsia and late-onset preeclampsia, or exploring non-linear relationships. Since the lowest taxonomic level in the exposure dataset was genus, this restriction prevented us from further exploring the causal association between gut microbiota and PE at the species level.	To conduct sensitivity analysis and horizontal pleiotropy detection, more genetic variations need to be included as instrumental variables; therefore, SNP used in the analysis did not reach the traditional GWAS signifcance threshold (P < 5×10–8). For this, we used FDR correction to restrict the possibility of false positives.	The GWAS meta-analysis for gut microbiota was not restricted to female participants [28]. Although the genetic variants located on the sex chromosomes were excluded, as well as sex was adjusted in the analysis [28], the potential bias due to sex could not be excluded. Although most participants in the GWAS meta-analysis for gut microbiota data were of European descent, there may still be interference from population stratifcation, and the results of this study may not be entirely applicable to subjects of non-European descent	Not discussed	Almost all information was provided in the MR study but some information was sourced from the original GWAS	Yes - they undertook the reverse MR	Romboutsia	Pre-eclampsia or eclampsia	0.99	NA	95	0.81	1.2	0.89	0.87	4.83
3678116995	No	No	Yes	Association between gut microbiota and preeclampsia-eclampsia: a two-sample Mendelian randomization study.	2022	BMC Medicine	https://doi.org/10.1186/s12916-022-02657-x	Li Pengsheng	Zhengping Liu	Liuzphlk81@outlook.com	Department of Obstetrics, Afliated Foshan Maternity & Child Healthcare Hospital, Southern Medical University, 11 Renminxi, Foshan 528000, Guangdong, China	A two-sample Mendelian randomization study was performed using the summary statistics of gut microbiota from the largest available genome-wide association study meta-analysis (n=13,266) conducted by the MiBioGen consortium.	Several recent observational studies have reported that gut microbiota composition is associated with preeclampsia. However, the causal efect of gut microbiota on preeclampsia-eclampsia is unknown	Two-sample	Pre-eclampsia	Pre-eclampsia or eclampsia	Pregnancy related disorders	Not discussed - but the authors say that "pre-eclampsia or eclampsia was adopted in the current study"	FinnGen; Kurki 2022	Mean - 63 years	Females	5731	160670	5731	160670	NA	Case/control	Finnish	Gut microbiome	Roseburia	Kurilshikov 2021	Range: 4-89	both	18340	18340	NA	Healthy	European (78%), East-Asian (4%), Admixed (1%), "Multiethnic" (7%), Middle East (3%), Hispanic (6%), AfroAmerican (0.6%)	Not mentioned with regards to the exposure data but sex, age, first 10 prinicpal components and genotyping batch with regards to the outcome data	1000 Genomes	R2<0.001 (clumping window size=10,000kb)	MR-Egger, weighted median, weighted mode, MR-PRESSO and Cochrans Q	P < 1x10-5	When palindromic SNPs existed, the forward strand alleles were inferred using allele frequency strand	Not discussed	Not discussed	NA	14	NA	31 loci (1431 SNPs) associated with microbial (binary and quantitative traits)	Use a lenient threshold for selection of instruments	Yes	Used online tool from Stephen Burgess https://sb452.shinyapps.io/power/	IVW	MR-Egger	Weighted median	Weighted mode	Maximum likelihood	MR-PRESSO	In addition to those listed, they also say that they used a "cML-MA", which they do not define. Authors say "weighted model" so presumably, they mean "weighted mode" or "weighted modal"	15.1	R version 4.2.1	TwosampleMR (version 0.5.6), MR-PRESSO (version 1.0), MRcML, and qvalue R packages.	Not discussed	Not discussed	False discovery rate (FDR) correction was conducted by applied q-value procedure, with a false discovery rate of q-value < 0.1	Not clear	Case/control	OR	1.05	NA	95	0.86	1.28	0.63	FDR	0.85	Because summary statistics rather than raw data were used in the analysis, it was not possible to perform subgroup analyses, such as distinguishing early-onset preeclampsia and late-onset preeclampsia, or exploring non-linear relationships. Since the lowest taxonomic level in the exposure dataset was genus, this restriction prevented us from further exploring the causal association between gut microbiota and PE at the species level.	To conduct sensitivity analysis and horizontal pleiotropy detection, more genetic variations need to be included as instrumental variables; therefore, SNP used in the analysis did not reach the traditional GWAS signifcance threshold (P < 5×10–8). For this, we used FDR correction to restrict the possibility of false positives.	The GWAS meta-analysis for gut microbiota was not restricted to female participants [28]. Although the genetic variants located on the sex chromosomes were excluded, as well as sex was adjusted in the analysis [28], the potential bias due to sex could not be excluded. Although most participants in the GWAS meta-analysis for gut microbiota data were of European descent, there may still be interference from population stratifcation, and the results of this study may not be entirely applicable to subjects of non-European descent	Not discussed	Almost all information was provided in the MR study but some information was sourced from the original GWAS	Yes - they undertook the reverse MR	Roseburia	Pre-eclampsia or eclampsia	1.05	NA	95	0.86	1.28	0.63	0.85	15.1
3678116995	No	No	Yes	Association between gut microbiota and preeclampsia-eclampsia: a two-sample Mendelian randomization study.	2022	BMC Medicine	https://doi.org/10.1186/s12916-022-02657-x	Li Pengsheng	Zhengping Liu	Liuzphlk81@outlook.com	Department of Obstetrics, Afliated Foshan Maternity & Child Healthcare Hospital, Southern Medical University, 11 Renminxi, Foshan 528000, Guangdong, China	A two-sample Mendelian randomization study was performed using the summary statistics of gut microbiota from the largest available genome-wide association study meta-analysis (n=13,266) conducted by the MiBioGen consortium.	Several recent observational studies have reported that gut microbiota composition is associated with preeclampsia. However, the causal efect of gut microbiota on preeclampsia-eclampsia is unknown	Two-sample	Pre-eclampsia	Pre-eclampsia or eclampsia	Pregnancy related disorders	Not discussed - but the authors say that "pre-eclampsia or eclampsia was adopted in the current study"	FinnGen; Kurki 2022	Mean - 63 years	Females	5731	160670	5731	160670	NA	Case/control	Finnish	Gut microbiome	Ruminiclostridium 5	Kurilshikov 2021	Range: 4-89	both	18340	18340	NA	Healthy	European (78%), East-Asian (4%), Admixed (1%), "Multiethnic" (7%), Middle East (3%), Hispanic (6%), AfroAmerican (0.6%)	Not mentioned with regards to the exposure data but sex, age, first 10 prinicpal components and genotyping batch with regards to the outcome data	1000 Genomes	R2<0.001 (clumping window size=10,000kb)	MR-Egger, weighted median, weighted mode, MR-PRESSO and Cochrans Q	P < 1x10-5	When palindromic SNPs existed, the forward strand alleles were inferred using allele frequency strand	Not discussed	Not discussed	NA	11	NA	31 loci (1431 SNPs) associated with microbial (binary and quantitative traits)	Use a lenient threshold for selection of instruments	Yes	Used online tool from Stephen Burgess https://sb452.shinyapps.io/power/	IVW	MR-Egger	Weighted median	Weighted mode	Maximum likelihood	MR-PRESSO	In addition to those listed, they also say that they used a "cML-MA", which they do not define. Authors say "weighted model" so presumably, they mean "weighted mode" or "weighted modal"	12.03	R version 4.2.1	TwosampleMR (version 0.5.6), MR-PRESSO (version 1.0), MRcML, and qvalue R packages.	Not discussed	Not discussed	False discovery rate (FDR) correction was conducted by applied q-value procedure, with a false discovery rate of q-value < 0.1	Not clear	Case/control	OR	1.05	NA	95	0.77	1.42	0.77	FDR	0.85	Because summary statistics rather than raw data were used in the analysis, it was not possible to perform subgroup analyses, such as distinguishing early-onset preeclampsia and late-onset preeclampsia, or exploring non-linear relationships. Since the lowest taxonomic level in the exposure dataset was genus, this restriction prevented us from further exploring the causal association between gut microbiota and PE at the species level.	To conduct sensitivity analysis and horizontal pleiotropy detection, more genetic variations need to be included as instrumental variables; therefore, SNP used in the analysis did not reach the traditional GWAS signifcance threshold (P < 5×10–8). For this, we used FDR correction to restrict the possibility of false positives.	The GWAS meta-analysis for gut microbiota was not restricted to female participants [28]. Although the genetic variants located on the sex chromosomes were excluded, as well as sex was adjusted in the analysis [28], the potential bias due to sex could not be excluded. Although most participants in the GWAS meta-analysis for gut microbiota data were of European descent, there may still be interference from population stratifcation, and the results of this study may not be entirely applicable to subjects of non-European descent	Not discussed	Almost all information was provided in the MR study but some information was sourced from the original GWAS	Yes - they undertook the reverse MR	Ruminiclostridium 5	Pre-eclampsia or eclampsia	1.05	NA	95	0.77	1.42	0.77	0.85	12.03
3678116995	No	No	Yes	Association between gut microbiota and preeclampsia-eclampsia: a two-sample Mendelian randomization study.	2022	BMC Medicine	https://doi.org/10.1186/s12916-022-02657-x	Li Pengsheng	Zhengping Liu	Liuzphlk81@outlook.com	Department of Obstetrics, Afliated Foshan Maternity & Child Healthcare Hospital, Southern Medical University, 11 Renminxi, Foshan 528000, Guangdong, China	A two-sample Mendelian randomization study was performed using the summary statistics of gut microbiota from the largest available genome-wide association study meta-analysis (n=13,266) conducted by the MiBioGen consortium.	Several recent observational studies have reported that gut microbiota composition is associated with preeclampsia. However, the causal efect of gut microbiota on preeclampsia-eclampsia is unknown	Two-sample	Pre-eclampsia	Pre-eclampsia or eclampsia	Pregnancy related disorders	Not discussed - but the authors say that "pre-eclampsia or eclampsia was adopted in the current study"	FinnGen; Kurki 2022	Mean - 63 years	Females	5731	160670	5731	160670	NA	Case/control	Finnish	Gut microbiome	Ruminiclostridium 6	Kurilshikov 2021	Range: 4-89	both	18340	18340	NA	Healthy	European (78%), East-Asian (4%), Admixed (1%), "Multiethnic" (7%), Middle East (3%), Hispanic (6%), AfroAmerican (0.6%)	Not mentioned with regards to the exposure data but sex, age, first 10 prinicpal components and genotyping batch with regards to the outcome data	1000 Genomes	R2<0.001 (clumping window size=10,000kb)	MR-Egger, weighted median, weighted mode, MR-PRESSO and Cochrans Q	P < 1x10-5	When palindromic SNPs existed, the forward strand alleles were inferred using allele frequency strand	Not discussed	Not discussed	NA	14	NA	31 loci (1431 SNPs) associated with microbial (binary and quantitative traits)	Use a lenient threshold for selection of instruments	Yes	Used online tool from Stephen Burgess https://sb452.shinyapps.io/power/	IVW	MR-Egger	Weighted median	Weighted mode	Maximum likelihood	MR-PRESSO	In addition to those listed, they also say that they used a "cML-MA", which they do not define. Authors say "weighted model" so presumably, they mean "weighted mode" or "weighted modal"	11.68	R version 4.2.1	TwosampleMR (version 0.5.6), MR-PRESSO (version 1.0), MRcML, and qvalue R packages.	Not discussed	Not discussed	False discovery rate (FDR) correction was conducted by applied q-value procedure, with a false discovery rate of q-value < 0.1	Not clear	Case/control	OR	0.97	NA	95	0.81	1.16	0.71	FDR	0.85	Because summary statistics rather than raw data were used in the analysis, it was not possible to perform subgroup analyses, such as distinguishing early-onset preeclampsia and late-onset preeclampsia, or exploring non-linear relationships. Since the lowest taxonomic level in the exposure dataset was genus, this restriction prevented us from further exploring the causal association between gut microbiota and PE at the species level.	To conduct sensitivity analysis and horizontal pleiotropy detection, more genetic variations need to be included as instrumental variables; therefore, SNP used in the analysis did not reach the traditional GWAS signifcance threshold (P < 5×10–8). For this, we used FDR correction to restrict the possibility of false positives.	The GWAS meta-analysis for gut microbiota was not restricted to female participants [28]. Although the genetic variants located on the sex chromosomes were excluded, as well as sex was adjusted in the analysis [28], the potential bias due to sex could not be excluded. Although most participants in the GWAS meta-analysis for gut microbiota data were of European descent, there may still be interference from population stratifcation, and the results of this study may not be entirely applicable to subjects of non-European descent	Not discussed	Almost all information was provided in the MR study but some information was sourced from the original GWAS	Yes - they undertook the reverse MR	Ruminiclostridium 6	Pre-eclampsia or eclampsia	0.97	NA	95	0.81	1.16	0.71	0.85	11.68
3678116995	No	No	Yes	Association between gut microbiota and preeclampsia-eclampsia: a two-sample Mendelian randomization study.	2022	BMC Medicine	https://doi.org/10.1186/s12916-022-02657-x	Li Pengsheng	Zhengping Liu	Liuzphlk81@outlook.com	Department of Obstetrics, Afliated Foshan Maternity & Child Healthcare Hospital, Southern Medical University, 11 Renminxi, Foshan 528000, Guangdong, China	A two-sample Mendelian randomization study was performed using the summary statistics of gut microbiota from the largest available genome-wide association study meta-analysis (n=13,266) conducted by the MiBioGen consortium.	Several recent observational studies have reported that gut microbiota composition is associated with preeclampsia. However, the causal efect of gut microbiota on preeclampsia-eclampsia is unknown	Two-sample	Pre-eclampsia	Pre-eclampsia or eclampsia	Pregnancy related disorders	Not discussed - but the authors say that "pre-eclampsia or eclampsia was adopted in the current study"	FinnGen; Kurki 2022	Mean - 63 years	Females	5731	160670	5731	160670	NA	Case/control	Finnish	Gut microbiome	Ruminiclostridium 9	Kurilshikov 2021	Range: 4-89	both	18340	18340	NA	Healthy	European (78%), East-Asian (4%), Admixed (1%), "Multiethnic" (7%), Middle East (3%), Hispanic (6%), AfroAmerican (0.6%)	Not mentioned with regards to the exposure data but sex, age, first 10 prinicpal components and genotyping batch with regards to the outcome data	1000 Genomes	R2<0.001 (clumping window size=10,000kb)	MR-Egger, weighted median, weighted mode, MR-PRESSO and Cochrans Q	P < 1x10-5	When palindromic SNPs existed, the forward strand alleles were inferred using allele frequency strand	Not discussed	Not discussed	NA	7	NA	31 loci (1431 SNPs) associated with microbial (binary and quantitative traits)	Use a lenient threshold for selection of instruments	Yes	Used online tool from Stephen Burgess https://sb452.shinyapps.io/power/	IVW	MR-Egger	Weighted median	Weighted mode	Maximum likelihood	MR-PRESSO	In addition to those listed, they also say that they used a "cML-MA", which they do not define. Authors say "weighted model" so presumably, they mean "weighted mode" or "weighted modal"	19.86	R version 4.2.1	TwosampleMR (version 0.5.6), MR-PRESSO (version 1.0), MRcML, and qvalue R packages.	Not discussed	Not discussed	False discovery rate (FDR) correction was conducted by applied q-value procedure, with a false discovery rate of q-value < 0.1	Not clear	Case/control	OR	0.94	NA	95	0.64	1.38	0.75	FDR	0.85	Because summary statistics rather than raw data were used in the analysis, it was not possible to perform subgroup analyses, such as distinguishing early-onset preeclampsia and late-onset preeclampsia, or exploring non-linear relationships. Since the lowest taxonomic level in the exposure dataset was genus, this restriction prevented us from further exploring the causal association between gut microbiota and PE at the species level.	To conduct sensitivity analysis and horizontal pleiotropy detection, more genetic variations need to be included as instrumental variables; therefore, SNP used in the analysis did not reach the traditional GWAS signifcance threshold (P < 5×10–8). For this, we used FDR correction to restrict the possibility of false positives.	The GWAS meta-analysis for gut microbiota was not restricted to female participants [28]. Although the genetic variants located on the sex chromosomes were excluded, as well as sex was adjusted in the analysis [28], the potential bias due to sex could not be excluded. Although most participants in the GWAS meta-analysis for gut microbiota data were of European descent, there may still be interference from population stratifcation, and the results of this study may not be entirely applicable to subjects of non-European descent	Not discussed	Almost all information was provided in the MR study but some information was sourced from the original GWAS	Yes - they undertook the reverse MR	Ruminiclostridium 9	Pre-eclampsia or eclampsia	0.94	NA	95	0.64	1.38	0.75	0.85	19.86
3678116995	No	No	Yes	Association between gut microbiota and preeclampsia-eclampsia: a two-sample Mendelian randomization study.	2022	BMC Medicine	https://doi.org/10.1186/s12916-022-02657-x	Li Pengsheng	Zhengping Liu	Liuzphlk81@outlook.com	Department of Obstetrics, Afliated Foshan Maternity & Child Healthcare Hospital, Southern Medical University, 11 Renminxi, Foshan 528000, Guangdong, China	A two-sample Mendelian randomization study was performed using the summary statistics of gut microbiota from the largest available genome-wide association study meta-analysis (n=13,266) conducted by the MiBioGen consortium.	Several recent observational studies have reported that gut microbiota composition is associated with preeclampsia. However, the causal efect of gut microbiota on preeclampsia-eclampsia is unknown	Two-sample	Pre-eclampsia	Pre-eclampsia or eclampsia	Pregnancy related disorders	Not discussed - but the authors say that "pre-eclampsia or eclampsia was adopted in the current study"	FinnGen; Kurki 2022	Mean - 63 years	Females	5731	160670	5731	160670	NA	Case/control	Finnish	Gut microbiome	Ruminococcaceae (NK4A214 group)	Kurilshikov 2021	Range: 4-89	both	18340	18340	NA	Healthy	European (78%), East-Asian (4%), Admixed (1%), "Multiethnic" (7%), Middle East (3%), Hispanic (6%), AfroAmerican (0.6%)	Not mentioned with regards to the exposure data but sex, age, first 10 prinicpal components and genotyping batch with regards to the outcome data	1000 Genomes	R2<0.001 (clumping window size=10,000kb)	MR-Egger, weighted median, weighted mode, MR-PRESSO and Cochrans Q	P < 1x10-5	When palindromic SNPs existed, the forward strand alleles were inferred using allele frequency strand	Not discussed	Not discussed	NA	13	NA	31 loci (1431 SNPs) associated with microbial (binary and quantitative traits)	Use a lenient threshold for selection of instruments	Yes	Used online tool from Stephen Burgess https://sb452.shinyapps.io/power/	IVW	MR-Egger	Weighted median	Weighted mode	Maximum likelihood	MR-PRESSO	In addition to those listed, they also say that they used a "cML-MA", which they do not define. Authors say "weighted model" so presumably, they mean "weighted mode" or "weighted modal"	17.98	R version 4.2.1	TwosampleMR (version 0.5.6), MR-PRESSO (version 1.0), MRcML, and qvalue R packages.	Not discussed	Not discussed	False discovery rate (FDR) correction was conducted by applied q-value procedure, with a false discovery rate of q-value < 0.1	Not clear	Case/control	OR	0.94	NA	95	0.74	1.19	0.6	FDR	0.85	Because summary statistics rather than raw data were used in the analysis, it was not possible to perform subgroup analyses, such as distinguishing early-onset preeclampsia and late-onset preeclampsia, or exploring non-linear relationships. Since the lowest taxonomic level in the exposure dataset was genus, this restriction prevented us from further exploring the causal association between gut microbiota and PE at the species level.	To conduct sensitivity analysis and horizontal pleiotropy detection, more genetic variations need to be included as instrumental variables; therefore, SNP used in the analysis did not reach the traditional GWAS signifcance threshold (P < 5×10–8). For this, we used FDR correction to restrict the possibility of false positives.	The GWAS meta-analysis for gut microbiota was not restricted to female participants [28]. Although the genetic variants located on the sex chromosomes were excluded, as well as sex was adjusted in the analysis [28], the potential bias due to sex could not be excluded. Although most participants in the GWAS meta-analysis for gut microbiota data were of European descent, there may still be interference from population stratifcation, and the results of this study may not be entirely applicable to subjects of non-European descent	Not discussed	Almost all information was provided in the MR study but some information was sourced from the original GWAS	Yes - they undertook the reverse MR	Ruminococcaceae (NK4A214 group)	Pre-eclampsia or eclampsia	0.94	NA	95	0.74	1.19	0.6	0.85	17.98
3678116995	No	No	Yes	Association between gut microbiota and preeclampsia-eclampsia: a two-sample Mendelian randomization study.	2022	BMC Medicine	https://doi.org/10.1186/s12916-022-02657-x	Li Pengsheng	Zhengping Liu	Liuzphlk81@outlook.com	Department of Obstetrics, Afliated Foshan Maternity & Child Healthcare Hospital, Southern Medical University, 11 Renminxi, Foshan 528000, Guangdong, China	A two-sample Mendelian randomization study was performed using the summary statistics of gut microbiota from the largest available genome-wide association study meta-analysis (n=13,266) conducted by the MiBioGen consortium.	Several recent observational studies have reported that gut microbiota composition is associated with preeclampsia. However, the causal efect of gut microbiota on preeclampsia-eclampsia is unknown	Two-sample	Pre-eclampsia	Pre-eclampsia or eclampsia	Pregnancy related disorders	Not discussed - but the authors say that "pre-eclampsia or eclampsia was adopted in the current study"	FinnGen; Kurki 2022	Mean - 63 years	Females	5731	160670	5731	160670	NA	Case/control	Finnish	Gut microbiome	Ruminococcaceae (UCG002)	Kurilshikov 2021	Range: 4-89	both	18340	18340	NA	Healthy	European (78%), East-Asian (4%), Admixed (1%), "Multiethnic" (7%), Middle East (3%), Hispanic (6%), AfroAmerican (0.6%)	Not mentioned with regards to the exposure data but sex, age, first 10 prinicpal components and genotyping batch with regards to the outcome data	1000 Genomes	R2<0.001 (clumping window size=10,000kb)	MR-Egger, weighted median, weighted mode, MR-PRESSO and Cochrans Q	P < 1x10-5	When palindromic SNPs existed, the forward strand alleles were inferred using allele frequency strand	Not discussed	Not discussed	NA	19	NA	31 loci (1431 SNPs) associated with microbial (binary and quantitative traits)	Use a lenient threshold for selection of instruments	Yes	Used online tool from Stephen Burgess https://sb452.shinyapps.io/power/	IVW	MR-Egger	Weighted median	Weighted mode	Maximum likelihood	MR-PRESSO	In addition to those listed, they also say that they used a "cML-MA", which they do not define. Authors say "weighted model" so presumably, they mean "weighted mode" or "weighted modal"	39.13	R version 4.2.1	TwosampleMR (version 0.5.6), MR-PRESSO (version 1.0), MRcML, and qvalue R packages.	Not discussed	Not discussed	False discovery rate (FDR) correction was conducted by applied q-value procedure, with a false discovery rate of q-value < 0.1	Not clear	Case/control	OR	0.87	NA	95	0.74	1.02	0.09	FDR	0.67	Because summary statistics rather than raw data were used in the analysis, it was not possible to perform subgroup analyses, such as distinguishing early-onset preeclampsia and late-onset preeclampsia, or exploring non-linear relationships. Since the lowest taxonomic level in the exposure dataset was genus, this restriction prevented us from further exploring the causal association between gut microbiota and PE at the species level.	To conduct sensitivity analysis and horizontal pleiotropy detection, more genetic variations need to be included as instrumental variables; therefore, SNP used in the analysis did not reach the traditional GWAS signifcance threshold (P < 5×10–8). For this, we used FDR correction to restrict the possibility of false positives.	The GWAS meta-analysis for gut microbiota was not restricted to female participants [28]. Although the genetic variants located on the sex chromosomes were excluded, as well as sex was adjusted in the analysis [28], the potential bias due to sex could not be excluded. Although most participants in the GWAS meta-analysis for gut microbiota data were of European descent, there may still be interference from population stratifcation, and the results of this study may not be entirely applicable to subjects of non-European descent	Not discussed	Almost all information was provided in the MR study but some information was sourced from the original GWAS	Yes - they undertook the reverse MR	Ruminococcaceae (UCG002)	Pre-eclampsia or eclampsia	0.87	NA	95	0.74	1.02	0.09	0.67	39.13
3678116995	No	No	Yes	Association between gut microbiota and preeclampsia-eclampsia: a two-sample Mendelian randomization study.	2022	BMC Medicine	https://doi.org/10.1186/s12916-022-02657-x	Li Pengsheng	Zhengping Liu	Liuzphlk81@outlook.com	Department of Obstetrics, Afliated Foshan Maternity & Child Healthcare Hospital, Southern Medical University, 11 Renminxi, Foshan 528000, Guangdong, China	A two-sample Mendelian randomization study was performed using the summary statistics of gut microbiota from the largest available genome-wide association study meta-analysis (n=13,266) conducted by the MiBioGen consortium.	Several recent observational studies have reported that gut microbiota composition is associated with preeclampsia. However, the causal efect of gut microbiota on preeclampsia-eclampsia is unknown	Two-sample	Pre-eclampsia	Pre-eclampsia or eclampsia	Pregnancy related disorders	Not discussed - but the authors say that "pre-eclampsia or eclampsia was adopted in the current study"	FinnGen; Kurki 2022	Mean - 63 years	Females	5731	160670	5731	160670	NA	Case/control	Finnish	Gut microbiome	Ruminococcaceae (UCG003)	Kurilshikov 2021	Range: 4-89	both	18340	18340	NA	Healthy	European (78%), East-Asian (4%), Admixed (1%), "Multiethnic" (7%), Middle East (3%), Hispanic (6%), AfroAmerican (0.6%)	Not mentioned with regards to the exposure data but sex, age, first 10 prinicpal components and genotyping batch with regards to the outcome data	1000 Genomes	R2<0.001 (clumping window size=10,000kb)	MR-Egger, weighted median, weighted mode, MR-PRESSO and Cochrans Q	P < 1x10-5	When palindromic SNPs existed, the forward strand alleles were inferred using allele frequency strand	Not discussed	Not discussed	NA	12	NA	31 loci (1431 SNPs) associated with microbial (binary and quantitative traits)	Use a lenient threshold for selection of instruments	Yes	Used online tool from Stephen Burgess https://sb452.shinyapps.io/power/	IVW	MR-Egger	Weighted median	Weighted mode	Maximum likelihood	MR-PRESSO	In addition to those listed, they also say that they used a "cML-MA", which they do not define. Authors say "weighted model" so presumably, they mean "weighted mode" or "weighted modal"	59.19	R version 4.2.1	TwosampleMR (version 0.5.6), MR-PRESSO (version 1.0), MRcML, and qvalue R packages.	Not discussed	Not discussed	False discovery rate (FDR) correction was conducted by applied q-value procedure, with a false discovery rate of q-value < 0.1	Not clear	Case/control	OR	0.86	NA	95	0.72	1.03	0.11	FDR	0.67	Because summary statistics rather than raw data were used in the analysis, it was not possible to perform subgroup analyses, such as distinguishing early-onset preeclampsia and late-onset preeclampsia, or exploring non-linear relationships. Since the lowest taxonomic level in the exposure dataset was genus, this restriction prevented us from further exploring the causal association between gut microbiota and PE at the species level.	To conduct sensitivity analysis and horizontal pleiotropy detection, more genetic variations need to be included as instrumental variables; therefore, SNP used in the analysis did not reach the traditional GWAS signifcance threshold (P < 5×10–8). For this, we used FDR correction to restrict the possibility of false positives.	The GWAS meta-analysis for gut microbiota was not restricted to female participants [28]. Although the genetic variants located on the sex chromosomes were excluded, as well as sex was adjusted in the analysis [28], the potential bias due to sex could not be excluded. Although most participants in the GWAS meta-analysis for gut microbiota data were of European descent, there may still be interference from population stratifcation, and the results of this study may not be entirely applicable to subjects of non-European descent	Not discussed	Almost all information was provided in the MR study but some information was sourced from the original GWAS	Yes - they undertook the reverse MR	Ruminococcaceae (UCG003)	Pre-eclampsia or eclampsia	0.86	NA	95	0.72	1.03	0.11	0.67	59.19
3678116995	No	No	Yes	Association between gut microbiota and preeclampsia-eclampsia: a two-sample Mendelian randomization study.	2022	BMC Medicine	https://doi.org/10.1186/s12916-022-02657-x	Li Pengsheng	Zhengping Liu	Liuzphlk81@outlook.com	Department of Obstetrics, Afliated Foshan Maternity & Child Healthcare Hospital, Southern Medical University, 11 Renminxi, Foshan 528000, Guangdong, China	A two-sample Mendelian randomization study was performed using the summary statistics of gut microbiota from the largest available genome-wide association study meta-analysis (n=13,266) conducted by the MiBioGen consortium.	Several recent observational studies have reported that gut microbiota composition is associated with preeclampsia. However, the causal efect of gut microbiota on preeclampsia-eclampsia is unknown	Two-sample	Pre-eclampsia	Pre-eclampsia or eclampsia	Pregnancy related disorders	Not discussed - but the authors say that "pre-eclampsia or eclampsia was adopted in the current study"	FinnGen; Kurki 2022	Mean - 63 years	Females	5731	160670	5731	160670	NA	Case/control	Finnish	Gut microbiome	Ruminococcaceae (UCG004)	Kurilshikov 2021	Range: 4-89	both	18340	18340	NA	Healthy	European (78%), East-Asian (4%), Admixed (1%), "Multiethnic" (7%), Middle East (3%), Hispanic (6%), AfroAmerican (0.6%)	Not mentioned with regards to the exposure data but sex, age, first 10 prinicpal components and genotyping batch with regards to the outcome data	1000 Genomes	R2<0.001 (clumping window size=10,000kb)	MR-Egger, weighted median, weighted mode, MR-PRESSO and Cochrans Q	P < 1x10-5	When palindromic SNPs existed, the forward strand alleles were inferred using allele frequency strand	Not discussed	Not discussed	NA	11	NA	31 loci (1431 SNPs) associated with microbial (binary and quantitative traits)	Use a lenient threshold for selection of instruments	Yes	Used online tool from Stephen Burgess https://sb452.shinyapps.io/power/	IVW	MR-Egger	Weighted median	Weighted mode	Maximum likelihood	MR-PRESSO	In addition to those listed, they also say that they used a "cML-MA", which they do not define. Authors say "weighted model" so presumably, they mean "weighted mode" or "weighted modal"	45.13	R version 4.2.1	TwosampleMR (version 0.5.6), MR-PRESSO (version 1.0), MRcML, and qvalue R packages.	Not discussed	Not discussed	False discovery rate (FDR) correction was conducted by applied q-value procedure, with a false discovery rate of q-value < 0.1	Not clear	Case/control	OR	0.91	NA	95	0.77	1.07	0.26	FDR	0.81	Because summary statistics rather than raw data were used in the analysis, it was not possible to perform subgroup analyses, such as distinguishing early-onset preeclampsia and late-onset preeclampsia, or exploring non-linear relationships. Since the lowest taxonomic level in the exposure dataset was genus, this restriction prevented us from further exploring the causal association between gut microbiota and PE at the species level.	To conduct sensitivity analysis and horizontal pleiotropy detection, more genetic variations need to be included as instrumental variables; therefore, SNP used in the analysis did not reach the traditional GWAS signifcance threshold (P < 5×10–8). For this, we used FDR correction to restrict the possibility of false positives.	The GWAS meta-analysis for gut microbiota was not restricted to female participants [28]. Although the genetic variants located on the sex chromosomes were excluded, as well as sex was adjusted in the analysis [28], the potential bias due to sex could not be excluded. Although most participants in the GWAS meta-analysis for gut microbiota data were of European descent, there may still be interference from population stratifcation, and the results of this study may not be entirely applicable to subjects of non-European descent	Not discussed	Almost all information was provided in the MR study but some information was sourced from the original GWAS	Yes - they undertook the reverse MR	Ruminococcaceae (UCG004)	Pre-eclampsia or eclampsia	0.91	NA	95	0.77	1.07	0.26	0.81	45.13
3678116995	No	No	Yes	Association between gut microbiota and preeclampsia-eclampsia: a two-sample Mendelian randomization study.	2022	BMC Medicine	https://doi.org/10.1186/s12916-022-02657-x	Li Pengsheng	Zhengping Liu	Liuzphlk81@outlook.com	Department of Obstetrics, Afliated Foshan Maternity & Child Healthcare Hospital, Southern Medical University, 11 Renminxi, Foshan 528000, Guangdong, China	A two-sample Mendelian randomization study was performed using the summary statistics of gut microbiota from the largest available genome-wide association study meta-analysis (n=13,266) conducted by the MiBioGen consortium.	Several recent observational studies have reported that gut microbiota composition is associated with preeclampsia. However, the causal efect of gut microbiota on preeclampsia-eclampsia is unknown	Two-sample	Pre-eclampsia	Pre-eclampsia or eclampsia	Pregnancy related disorders	Not discussed - but the authors say that "pre-eclampsia or eclampsia was adopted in the current study"	FinnGen; Kurki 2022	Mean - 63 years	Females	5731	160670	5731	160670	NA	Case/control	Finnish	Gut microbiome	Ruminococcaceae (UCG005)	Kurilshikov 2021	Range: 4-89	both	18340	18340	NA	Healthy	European (78%), East-Asian (4%), Admixed (1%), "Multiethnic" (7%), Middle East (3%), Hispanic (6%), AfroAmerican (0.6%)	Not mentioned with regards to the exposure data but sex, age, first 10 prinicpal components and genotyping batch with regards to the outcome data	1000 Genomes	R2<0.001 (clumping window size=10,000kb)	MR-Egger, weighted median, weighted mode, MR-PRESSO and Cochrans Q	P < 1x10-5	When palindromic SNPs existed, the forward strand alleles were inferred using allele frequency strand	Not discussed	Not discussed	NA	14	NA	31 loci (1431 SNPs) associated with microbial (binary and quantitative traits)	Use a lenient threshold for selection of instruments	Yes	Used online tool from Stephen Burgess https://sb452.shinyapps.io/power/	IVW	MR-Egger	Weighted median	Weighted mode	Maximum likelihood	MR-PRESSO	In addition to those listed, they also say that they used a "cML-MA", which they do not define. Authors say "weighted model" so presumably, they mean "weighted mode" or "weighted modal"	12.75	R version 4.2.1	TwosampleMR (version 0.5.6), MR-PRESSO (version 1.0), MRcML, and qvalue R packages.	Not discussed	Not discussed	False discovery rate (FDR) correction was conducted by applied q-value procedure, with a false discovery rate of q-value < 0.1	Not clear	Case/control	OR	1.04	NA	95	0.85	1.28	0.69	FDR	0.85	Because summary statistics rather than raw data were used in the analysis, it was not possible to perform subgroup analyses, such as distinguishing early-onset preeclampsia and late-onset preeclampsia, or exploring non-linear relationships. Since the lowest taxonomic level in the exposure dataset was genus, this restriction prevented us from further exploring the causal association between gut microbiota and PE at the species level.	To conduct sensitivity analysis and horizontal pleiotropy detection, more genetic variations need to be included as instrumental variables; therefore, SNP used in the analysis did not reach the traditional GWAS signifcance threshold (P < 5×10–8). For this, we used FDR correction to restrict the possibility of false positives.	The GWAS meta-analysis for gut microbiota was not restricted to female participants [28]. Although the genetic variants located on the sex chromosomes were excluded, as well as sex was adjusted in the analysis [28], the potential bias due to sex could not be excluded. Although most participants in the GWAS meta-analysis for gut microbiota data were of European descent, there may still be interference from population stratifcation, and the results of this study may not be entirely applicable to subjects of non-European descent	Not discussed	Almost all information was provided in the MR study but some information was sourced from the original GWAS	Yes - they undertook the reverse MR	Ruminococcaceae (UCG005)	Pre-eclampsia or eclampsia	1.04	NA	95	0.85	1.28	0.69	0.85	12.75
3678116995	No	No	Yes	Association between gut microbiota and preeclampsia-eclampsia: a two-sample Mendelian randomization study.	2022	BMC Medicine	https://doi.org/10.1186/s12916-022-02657-x	Li Pengsheng	Zhengping Liu	Liuzphlk81@outlook.com	Department of Obstetrics, Afliated Foshan Maternity & Child Healthcare Hospital, Southern Medical University, 11 Renminxi, Foshan 528000, Guangdong, China	A two-sample Mendelian randomization study was performed using the summary statistics of gut microbiota from the largest available genome-wide association study meta-analysis (n=13,266) conducted by the MiBioGen consortium.	Several recent observational studies have reported that gut microbiota composition is associated with preeclampsia. However, the causal efect of gut microbiota on preeclampsia-eclampsia is unknown	Two-sample	Pre-eclampsia	Pre-eclampsia or eclampsia	Pregnancy related disorders	Not discussed - but the authors say that "pre-eclampsia or eclampsia was adopted in the current study"	FinnGen; Kurki 2022	Mean - 63 years	Females	5731	160670	5731	160670	NA	Case/control	Finnish	Gut microbiome	Ruminococcaceae (UCG009)	Kurilshikov 2021	Range: 4-89	both	18340	18340	NA	Healthy	European (78%), East-Asian (4%), Admixed (1%), "Multiethnic" (7%), Middle East (3%), Hispanic (6%), AfroAmerican (0.6%)	Not mentioned with regards to the exposure data but sex, age, first 10 prinicpal components and genotyping batch with regards to the outcome data	1000 Genomes	R2<0.001 (clumping window size=10,000kb)	MR-Egger, weighted median, weighted mode, MR-PRESSO and Cochrans Q	P < 1x10-5	When palindromic SNPs existed, the forward strand alleles were inferred using allele frequency strand	Not discussed	Not discussed	NA	12	NA	31 loci (1431 SNPs) associated with microbial (binary and quantitative traits)	Use a lenient threshold for selection of instruments	Yes	Used online tool from Stephen Burgess https://sb452.shinyapps.io/power/	IVW	MR-Egger	Weighted median	Weighted mode	Maximum likelihood	MR-PRESSO	In addition to those listed, they also say that they used a "cML-MA", which they do not define. Authors say "weighted model" so presumably, they mean "weighted mode" or "weighted modal"	36.57	R version 4.2.1	TwosampleMR (version 0.5.6), MR-PRESSO (version 1.0), MRcML, and qvalue R packages.	Not discussed	Not discussed	False discovery rate (FDR) correction was conducted by applied q-value procedure, with a false discovery rate of q-value < 0.1	Not clear	Case/control	OR	1.07	NA	95	0.93	1.24	0.32	FDR	0.83	Because summary statistics rather than raw data were used in the analysis, it was not possible to perform subgroup analyses, such as distinguishing early-onset preeclampsia and late-onset preeclampsia, or exploring non-linear relationships. Since the lowest taxonomic level in the exposure dataset was genus, this restriction prevented us from further exploring the causal association between gut microbiota and PE at the species level.	To conduct sensitivity analysis and horizontal pleiotropy detection, more genetic variations need to be included as instrumental variables; therefore, SNP used in the analysis did not reach the traditional GWAS signifcance threshold (P < 5×10–8). For this, we used FDR correction to restrict the possibility of false positives.	The GWAS meta-analysis for gut microbiota was not restricted to female participants [28]. Although the genetic variants located on the sex chromosomes were excluded, as well as sex was adjusted in the analysis [28], the potential bias due to sex could not be excluded. Although most participants in the GWAS meta-analysis for gut microbiota data were of European descent, there may still be interference from population stratifcation, and the results of this study may not be entirely applicable to subjects of non-European descent	Not discussed	Almost all information was provided in the MR study but some information was sourced from the original GWAS	Yes - they undertook the reverse MR	Ruminococcaceae (UCG009)	Pre-eclampsia or eclampsia	1.07	NA	95	0.93	1.24	0.32	0.83	36.57
3678116995	No	No	Yes	Association between gut microbiota and preeclampsia-eclampsia: a two-sample Mendelian randomization study.	2022	BMC Medicine	https://doi.org/10.1186/s12916-022-02657-x	Li Pengsheng	Zhengping Liu	Liuzphlk81@outlook.com	Department of Obstetrics, Afliated Foshan Maternity & Child Healthcare Hospital, Southern Medical University, 11 Renminxi, Foshan 528000, Guangdong, China	A two-sample Mendelian randomization study was performed using the summary statistics of gut microbiota from the largest available genome-wide association study meta-analysis (n=13,266) conducted by the MiBioGen consortium.	Several recent observational studies have reported that gut microbiota composition is associated with preeclampsia. However, the causal efect of gut microbiota on preeclampsia-eclampsia is unknown	Two-sample	Pre-eclampsia	Pre-eclampsia or eclampsia	Pregnancy related disorders	Not discussed - but the authors say that "pre-eclampsia or eclampsia was adopted in the current study"	FinnGen; Kurki 2022	Mean - 63 years	Females	5731	160670	5731	160670	NA	Case/control	Finnish	Gut microbiome	Ruminococcaceae (UCG010)	Kurilshikov 2021	Range: 4-89	both	18340	18340	NA	Healthy	European (78%), East-Asian (4%), Admixed (1%), "Multiethnic" (7%), Middle East (3%), Hispanic (6%), AfroAmerican (0.6%)	Not mentioned with regards to the exposure data but sex, age, first 10 prinicpal components and genotyping batch with regards to the outcome data	1000 Genomes	R2<0.001 (clumping window size=10,000kb)	MR-Egger, weighted median, weighted mode, MR-PRESSO and Cochrans Q	P < 1x10-5	When palindromic SNPs existed, the forward strand alleles were inferred using allele frequency strand	Not discussed	Not discussed	NA	6	NA	31 loci (1431 SNPs) associated with microbial (binary and quantitative traits)	Use a lenient threshold for selection of instruments	Yes	Used online tool from Stephen Burgess https://sb452.shinyapps.io/power/	IVW	MR-Egger	Weighted median	Weighted mode	Maximum likelihood	MR-PRESSO	In addition to those listed, they also say that they used a "cML-MA", which they do not define. Authors say "weighted model" so presumably, they mean "weighted mode" or "weighted modal"	82.53	R version 4.2.1	TwosampleMR (version 0.5.6), MR-PRESSO (version 1.0), MRcML, and qvalue R packages.	Not discussed	Not discussed	False discovery rate (FDR) correction was conducted by applied q-value procedure, with a false discovery rate of q-value < 0.1	Not clear	Case/control	OR	0.87	NA	95	0.69	1.11	0.27	FDR	0.81	Because summary statistics rather than raw data were used in the analysis, it was not possible to perform subgroup analyses, such as distinguishing early-onset preeclampsia and late-onset preeclampsia, or exploring non-linear relationships. Since the lowest taxonomic level in the exposure dataset was genus, this restriction prevented us from further exploring the causal association between gut microbiota and PE at the species level.	To conduct sensitivity analysis and horizontal pleiotropy detection, more genetic variations need to be included as instrumental variables; therefore, SNP used in the analysis did not reach the traditional GWAS signifcance threshold (P < 5×10–8). For this, we used FDR correction to restrict the possibility of false positives.	The GWAS meta-analysis for gut microbiota was not restricted to female participants [28]. Although the genetic variants located on the sex chromosomes were excluded, as well as sex was adjusted in the analysis [28], the potential bias due to sex could not be excluded. Although most participants in the GWAS meta-analysis for gut microbiota data were of European descent, there may still be interference from population stratifcation, and the results of this study may not be entirely applicable to subjects of non-European descent	Not discussed	Almost all information was provided in the MR study but some information was sourced from the original GWAS	Yes - they undertook the reverse MR	Ruminococcaceae (UCG010)	Pre-eclampsia or eclampsia	0.87	NA	95	0.69	1.11	0.27	0.81	82.53
3678116995	No	No	Yes	Association between gut microbiota and preeclampsia-eclampsia: a two-sample Mendelian randomization study.	2022	BMC Medicine	https://doi.org/10.1186/s12916-022-02657-x	Li Pengsheng	Zhengping Liu	Liuzphlk81@outlook.com	Department of Obstetrics, Afliated Foshan Maternity & Child Healthcare Hospital, Southern Medical University, 11 Renminxi, Foshan 528000, Guangdong, China	A two-sample Mendelian randomization study was performed using the summary statistics of gut microbiota from the largest available genome-wide association study meta-analysis (n=13,266) conducted by the MiBioGen consortium.	Several recent observational studies have reported that gut microbiota composition is associated with preeclampsia. However, the causal efect of gut microbiota on preeclampsia-eclampsia is unknown	Two-sample	Pre-eclampsia	Pre-eclampsia or eclampsia	Pregnancy related disorders	Not discussed - but the authors say that "pre-eclampsia or eclampsia was adopted in the current study"	FinnGen; Kurki 2022	Mean - 63 years	Females	5731	160670	5731	160670	NA	Case/control	Finnish	Gut microbiome	Ruminococcaceae (UCG011)	Kurilshikov 2021	Range: 4-89	both	18340	18340	NA	Healthy	European (78%), East-Asian (4%), Admixed (1%), "Multiethnic" (7%), Middle East (3%), Hispanic (6%), AfroAmerican (0.6%)	Not mentioned with regards to the exposure data but sex, age, first 10 prinicpal components and genotyping batch with regards to the outcome data	1000 Genomes	R2<0.001 (clumping window size=10,000kb)	MR-Egger, weighted median, weighted mode, MR-PRESSO and Cochrans Q	P < 1x10-5	When palindromic SNPs existed, the forward strand alleles were inferred using allele frequency strand	Not discussed	Not discussed	NA	8	NA	31 loci (1431 SNPs) associated with microbial (binary and quantitative traits)	Use a lenient threshold for selection of instruments	Yes	Used online tool from Stephen Burgess https://sb452.shinyapps.io/power/	IVW	MR-Egger	Weighted median	Weighted mode	Maximum likelihood	MR-PRESSO	In addition to those listed, they also say that they used a "cML-MA", which they do not define. Authors say "weighted model" so presumably, they mean "weighted mode" or "weighted modal"	12.77	R version 4.2.1	TwosampleMR (version 0.5.6), MR-PRESSO (version 1.0), MRcML, and qvalue R packages.	Not discussed	Not discussed	False discovery rate (FDR) correction was conducted by applied q-value procedure, with a false discovery rate of q-value < 0.1	Not clear	Case/control	OR	1.02	NA	95	0.89	1.16	0.82	FDR	0.85	Because summary statistics rather than raw data were used in the analysis, it was not possible to perform subgroup analyses, such as distinguishing early-onset preeclampsia and late-onset preeclampsia, or exploring non-linear relationships. Since the lowest taxonomic level in the exposure dataset was genus, this restriction prevented us from further exploring the causal association between gut microbiota and PE at the species level.	To conduct sensitivity analysis and horizontal pleiotropy detection, more genetic variations need to be included as instrumental variables; therefore, SNP used in the analysis did not reach the traditional GWAS signifcance threshold (P < 5×10–8). For this, we used FDR correction to restrict the possibility of false positives.	The GWAS meta-analysis for gut microbiota was not restricted to female participants [28]. Although the genetic variants located on the sex chromosomes were excluded, as well as sex was adjusted in the analysis [28], the potential bias due to sex could not be excluded. Although most participants in the GWAS meta-analysis for gut microbiota data were of European descent, there may still be interference from population stratifcation, and the results of this study may not be entirely applicable to subjects of non-European descent	Not discussed	Almost all information was provided in the MR study but some information was sourced from the original GWAS	Yes - they undertook the reverse MR	Ruminococcaceae (UCG011)	Pre-eclampsia or eclampsia	1.02	NA	95	0.89	1.16	0.82	0.85	12.77
3678116995	No	No	Yes	Association between gut microbiota and preeclampsia-eclampsia: a two-sample Mendelian randomization study.	2022	BMC Medicine	https://doi.org/10.1186/s12916-022-02657-x	Li Pengsheng	Zhengping Liu	Liuzphlk81@outlook.com	Department of Obstetrics, Afliated Foshan Maternity & Child Healthcare Hospital, Southern Medical University, 11 Renminxi, Foshan 528000, Guangdong, China	A two-sample Mendelian randomization study was performed using the summary statistics of gut microbiota from the largest available genome-wide association study meta-analysis (n=13,266) conducted by the MiBioGen consortium.	Several recent observational studies have reported that gut microbiota composition is associated with preeclampsia. However, the causal efect of gut microbiota on preeclampsia-eclampsia is unknown	Two-sample	Pre-eclampsia	Pre-eclampsia or eclampsia	Pregnancy related disorders	Not discussed - but the authors say that "pre-eclampsia or eclampsia was adopted in the current study"	FinnGen; Kurki 2022	Mean - 63 years	Females	5731	160670	5731	160670	NA	Case/control	Finnish	Gut microbiome	Ruminococcaceae (UCG013)	Kurilshikov 2021	Range: 4-89	both	18340	18340	NA	Healthy	European (78%), East-Asian (4%), Admixed (1%), "Multiethnic" (7%), Middle East (3%), Hispanic (6%), AfroAmerican (0.6%)	Not mentioned with regards to the exposure data but sex, age, first 10 prinicpal components and genotyping batch with regards to the outcome data	1000 Genomes	R2<0.001 (clumping window size=10,000kb)	MR-Egger, weighted median, weighted mode, MR-PRESSO and Cochrans Q	P < 1x10-5	When palindromic SNPs existed, the forward strand alleles were inferred using allele frequency strand	Not discussed	Not discussed	NA	11	NA	31 loci (1431 SNPs) associated with microbial (binary and quantitative traits)	Use a lenient threshold for selection of instruments	Yes	Used online tool from Stephen Burgess https://sb452.shinyapps.io/power/	IVW	MR-Egger	Weighted median	Weighted mode	Maximum likelihood	MR-PRESSO	In addition to those listed, they also say that they used a "cML-MA", which they do not define. Authors say "weighted model" so presumably, they mean "weighted mode" or "weighted modal"	28.93	R version 4.2.1	TwosampleMR (version 0.5.6), MR-PRESSO (version 1.0), MRcML, and qvalue R packages.	Not discussed	Not discussed	False discovery rate (FDR) correction was conducted by applied q-value procedure, with a false discovery rate of q-value < 0.1	Not clear	Case/control	OR	0.93	NA	95	0.75	1.14	0.47	FDR	0.85	Because summary statistics rather than raw data were used in the analysis, it was not possible to perform subgroup analyses, such as distinguishing early-onset preeclampsia and late-onset preeclampsia, or exploring non-linear relationships. Since the lowest taxonomic level in the exposure dataset was genus, this restriction prevented us from further exploring the causal association between gut microbiota and PE at the species level.	To conduct sensitivity analysis and horizontal pleiotropy detection, more genetic variations need to be included as instrumental variables; therefore, SNP used in the analysis did not reach the traditional GWAS signifcance threshold (P < 5×10–8). For this, we used FDR correction to restrict the possibility of false positives.	The GWAS meta-analysis for gut microbiota was not restricted to female participants [28]. Although the genetic variants located on the sex chromosomes were excluded, as well as sex was adjusted in the analysis [28], the potential bias due to sex could not be excluded. Although most participants in the GWAS meta-analysis for gut microbiota data were of European descent, there may still be interference from population stratifcation, and the results of this study may not be entirely applicable to subjects of non-European descent	Not discussed	Almost all information was provided in the MR study but some information was sourced from the original GWAS	Yes - they undertook the reverse MR	Ruminococcaceae (UCG013)	Pre-eclampsia or eclampsia	0.93	NA	95	0.75	1.14	0.47	0.85	28.93
3678116995	No	No	Yes	Association between gut microbiota and preeclampsia-eclampsia: a two-sample Mendelian randomization study.	2022	BMC Medicine	https://doi.org/10.1186/s12916-022-02657-x	Li Pengsheng	Zhengping Liu	Liuzphlk81@outlook.com	Department of Obstetrics, Afliated Foshan Maternity & Child Healthcare Hospital, Southern Medical University, 11 Renminxi, Foshan 528000, Guangdong, China	A two-sample Mendelian randomization study was performed using the summary statistics of gut microbiota from the largest available genome-wide association study meta-analysis (n=13,266) conducted by the MiBioGen consortium.	Several recent observational studies have reported that gut microbiota composition is associated with preeclampsia. However, the causal efect of gut microbiota on preeclampsia-eclampsia is unknown	Two-sample	Pre-eclampsia	Pre-eclampsia or eclampsia	Pregnancy related disorders	Not discussed - but the authors say that "pre-eclampsia or eclampsia was adopted in the current study"	FinnGen; Kurki 2022	Mean - 63 years	Females	5731	160670	5731	160670	NA	Case/control	Finnish	Gut microbiome	Ruminococcaceae (UCG014)	Kurilshikov 2021	Range: 4-89	both	18340	18340	NA	Healthy	European (78%), East-Asian (4%), Admixed (1%), "Multiethnic" (7%), Middle East (3%), Hispanic (6%), AfroAmerican (0.6%)	Not mentioned with regards to the exposure data but sex, age, first 10 prinicpal components and genotyping batch with regards to the outcome data	1000 Genomes	R2<0.001 (clumping window size=10,000kb)	MR-Egger, weighted median, weighted mode, MR-PRESSO and Cochrans Q	P < 1x10-5	When palindromic SNPs existed, the forward strand alleles were inferred using allele frequency strand	Not discussed	Not discussed	NA	11	NA	31 loci (1431 SNPs) associated with microbial (binary and quantitative traits)	Use a lenient threshold for selection of instruments	Yes	Used online tool from Stephen Burgess https://sb452.shinyapps.io/power/	IVW	MR-Egger	Weighted median	Weighted mode	Maximum likelihood	MR-PRESSO	In addition to those listed, they also say that they used a "cML-MA", which they do not define. Authors say "weighted model" so presumably, they mean "weighted mode" or "weighted modal"	37.34	R version 4.2.1	TwosampleMR (version 0.5.6), MR-PRESSO (version 1.0), MRcML, and qvalue R packages.	Not discussed	Not discussed	False discovery rate (FDR) correction was conducted by applied q-value procedure, with a false discovery rate of q-value < 0.1	Not clear	Case/control	OR	1.09	NA	95	0.91	1.31	0.36	FDR	0.83	Because summary statistics rather than raw data were used in the analysis, it was not possible to perform subgroup analyses, such as distinguishing early-onset preeclampsia and late-onset preeclampsia, or exploring non-linear relationships. Since the lowest taxonomic level in the exposure dataset was genus, this restriction prevented us from further exploring the causal association between gut microbiota and PE at the species level.	To conduct sensitivity analysis and horizontal pleiotropy detection, more genetic variations need to be included as instrumental variables; therefore, SNP used in the analysis did not reach the traditional GWAS signifcance threshold (P < 5×10–8). For this, we used FDR correction to restrict the possibility of false positives.	The GWAS meta-analysis for gut microbiota was not restricted to female participants [28]. Although the genetic variants located on the sex chromosomes were excluded, as well as sex was adjusted in the analysis [28], the potential bias due to sex could not be excluded. Although most participants in the GWAS meta-analysis for gut microbiota data were of European descent, there may still be interference from population stratifcation, and the results of this study may not be entirely applicable to subjects of non-European descent	Not discussed	Almost all information was provided in the MR study but some information was sourced from the original GWAS	Yes - they undertook the reverse MR	Ruminococcaceae (UCG014)	Pre-eclampsia or eclampsia	1.09	NA	95	0.91	1.31	0.36	0.83	37.34
3678116995	No	No	Yes	Association between gut microbiota and preeclampsia-eclampsia: a two-sample Mendelian randomization study.	2022	BMC Medicine	https://doi.org/10.1186/s12916-022-02657-x	Li Pengsheng	Zhengping Liu	Liuzphlk81@outlook.com	Department of Obstetrics, Afliated Foshan Maternity & Child Healthcare Hospital, Southern Medical University, 11 Renminxi, Foshan 528000, Guangdong, China	A two-sample Mendelian randomization study was performed using the summary statistics of gut microbiota from the largest available genome-wide association study meta-analysis (n=13,266) conducted by the MiBioGen consortium.	Several recent observational studies have reported that gut microbiota composition is associated with preeclampsia. However, the causal efect of gut microbiota on preeclampsia-eclampsia is unknown	Two-sample	Pre-eclampsia	Pre-eclampsia or eclampsia	Pregnancy related disorders	Not discussed - but the authors say that "pre-eclampsia or eclampsia was adopted in the current study"	FinnGen; Kurki 2022	Mean - 63 years	Females	5731	160670	5731	160670	NA	Case/control	Finnish	Gut microbiome	Ruminococcus (gauvreauii group)	Kurilshikov 2021	Range: 4-89	both	18340	18340	NA	Healthy	European (78%), East-Asian (4%), Admixed (1%), "Multiethnic" (7%), Middle East (3%), Hispanic (6%), AfroAmerican (0.6%)	Not mentioned with regards to the exposure data but sex, age, first 10 prinicpal components and genotyping batch with regards to the outcome data	1000 Genomes	R2<0.001 (clumping window size=10,000kb)	MR-Egger, weighted median, weighted mode, MR-PRESSO and Cochrans Q	P < 1x10-5	When palindromic SNPs existed, the forward strand alleles were inferred using allele frequency strand	Not discussed	Not discussed	NA	11	NA	31 loci (1431 SNPs) associated with microbial (binary and quantitative traits)	Use a lenient threshold for selection of instruments	Yes	Used online tool from Stephen Burgess https://sb452.shinyapps.io/power/	IVW	MR-Egger	Weighted median	Weighted mode	Maximum likelihood	MR-PRESSO	In addition to those listed, they also say that they used a "cML-MA", which they do not define. Authors say "weighted model" so presumably, they mean "weighted mode" or "weighted modal"	25.97	R version 4.2.1	TwosampleMR (version 0.5.6), MR-PRESSO (version 1.0), MRcML, and qvalue R packages.	Not discussed	Not discussed	False discovery rate (FDR) correction was conducted by applied q-value procedure, with a false discovery rate of q-value < 0.1	Not clear	Case/control	OR	0.94	NA	95	0.78	1.14	0.52	FDR	0.85	Because summary statistics rather than raw data were used in the analysis, it was not possible to perform subgroup analyses, such as distinguishing early-onset preeclampsia and late-onset preeclampsia, or exploring non-linear relationships. Since the lowest taxonomic level in the exposure dataset was genus, this restriction prevented us from further exploring the causal association between gut microbiota and PE at the species level.	To conduct sensitivity analysis and horizontal pleiotropy detection, more genetic variations need to be included as instrumental variables; therefore, SNP used in the analysis did not reach the traditional GWAS signifcance threshold (P < 5×10–8). For this, we used FDR correction to restrict the possibility of false positives.	The GWAS meta-analysis for gut microbiota was not restricted to female participants [28]. Although the genetic variants located on the sex chromosomes were excluded, as well as sex was adjusted in the analysis [28], the potential bias due to sex could not be excluded. Although most participants in the GWAS meta-analysis for gut microbiota data were of European descent, there may still be interference from population stratifcation, and the results of this study may not be entirely applicable to subjects of non-European descent	Not discussed	Almost all information was provided in the MR study but some information was sourced from the original GWAS	Yes - they undertook the reverse MR	Ruminococcus (gauvreauii group)	Pre-eclampsia or eclampsia	0.94	NA	95	0.78	1.14	0.52	0.85	25.97
3678116995	No	No	Yes	Association between gut microbiota and preeclampsia-eclampsia: a two-sample Mendelian randomization study.	2022	BMC Medicine	https://doi.org/10.1186/s12916-022-02657-x	Li Pengsheng	Zhengping Liu	Liuzphlk81@outlook.com	Department of Obstetrics, Afliated Foshan Maternity & Child Healthcare Hospital, Southern Medical University, 11 Renminxi, Foshan 528000, Guangdong, China	A two-sample Mendelian randomization study was performed using the summary statistics of gut microbiota from the largest available genome-wide association study meta-analysis (n=13,266) conducted by the MiBioGen consortium.	Several recent observational studies have reported that gut microbiota composition is associated with preeclampsia. However, the causal efect of gut microbiota on preeclampsia-eclampsia is unknown	Two-sample	Pre-eclampsia	Pre-eclampsia or eclampsia	Pregnancy related disorders	Not discussed - but the authors say that "pre-eclampsia or eclampsia was adopted in the current study"	FinnGen; Kurki 2022	Mean - 63 years	Females	5731	160670	5731	160670	NA	Case/control	Finnish	Gut microbiome	Ruminococcus (gnavus group)	Kurilshikov 2021	Range: 4-89	both	18340	18340	NA	Healthy	European (78%), East-Asian (4%), Admixed (1%), "Multiethnic" (7%), Middle East (3%), Hispanic (6%), AfroAmerican (0.6%)	Not mentioned with regards to the exposure data but sex, age, first 10 prinicpal components and genotyping batch with regards to the outcome data	1000 Genomes	R2<0.001 (clumping window size=10,000kb)	MR-Egger, weighted median, weighted mode, MR-PRESSO and Cochrans Q	P < 1x10-5	When palindromic SNPs existed, the forward strand alleles were inferred using allele frequency strand	Not discussed	Not discussed	NA	11	NA	31 loci (1431 SNPs) associated with microbial (binary and quantitative traits)	Use a lenient threshold for selection of instruments	Yes	Used online tool from Stephen Burgess https://sb452.shinyapps.io/power/	IVW	MR-Egger	Weighted median	Weighted mode	Maximum likelihood	MR-PRESSO	In addition to those listed, they also say that they used a "cML-MA", which they do not define. Authors say "weighted model" so presumably, they mean "weighted mode" or "weighted modal"	11.21	R version 4.2.1	TwosampleMR (version 0.5.6), MR-PRESSO (version 1.0), MRcML, and qvalue R packages.	Not discussed	Not discussed	False discovery rate (FDR) correction was conducted by applied q-value procedure, with a false discovery rate of q-value < 0.1	Not clear	Case/control	OR	1.02	NA	95	0.89	1.17	0.78	FDR	0.85	Because summary statistics rather than raw data were used in the analysis, it was not possible to perform subgroup analyses, such as distinguishing early-onset preeclampsia and late-onset preeclampsia, or exploring non-linear relationships. Since the lowest taxonomic level in the exposure dataset was genus, this restriction prevented us from further exploring the causal association between gut microbiota and PE at the species level.	To conduct sensitivity analysis and horizontal pleiotropy detection, more genetic variations need to be included as instrumental variables; therefore, SNP used in the analysis did not reach the traditional GWAS signifcance threshold (P < 5×10–8). For this, we used FDR correction to restrict the possibility of false positives.	The GWAS meta-analysis for gut microbiota was not restricted to female participants [28]. Although the genetic variants located on the sex chromosomes were excluded, as well as sex was adjusted in the analysis [28], the potential bias due to sex could not be excluded. Although most participants in the GWAS meta-analysis for gut microbiota data were of European descent, there may still be interference from population stratifcation, and the results of this study may not be entirely applicable to subjects of non-European descent	Not discussed	Almost all information was provided in the MR study but some information was sourced from the original GWAS	Yes - they undertook the reverse MR	Ruminococcus (gnavus group)	Pre-eclampsia or eclampsia	1.02	NA	95	0.89	1.17	0.78	0.85	11.21
3678116995	No	No	Yes	Association between gut microbiota and preeclampsia-eclampsia: a two-sample Mendelian randomization study.	2022	BMC Medicine	https://doi.org/10.1186/s12916-022-02657-x	Li Pengsheng	Zhengping Liu	Liuzphlk81@outlook.com	Department of Obstetrics, Afliated Foshan Maternity & Child Healthcare Hospital, Southern Medical University, 11 Renminxi, Foshan 528000, Guangdong, China	A two-sample Mendelian randomization study was performed using the summary statistics of gut microbiota from the largest available genome-wide association study meta-analysis (n=13,266) conducted by the MiBioGen consortium.	Several recent observational studies have reported that gut microbiota composition is associated with preeclampsia. However, the causal efect of gut microbiota on preeclampsia-eclampsia is unknown	Two-sample	Pre-eclampsia	Pre-eclampsia or eclampsia	Pregnancy related disorders	Not discussed - but the authors say that "pre-eclampsia or eclampsia was adopted in the current study"	FinnGen; Kurki 2022	Mean - 63 years	Females	5731	160670	5731	160670	NA	Case/control	Finnish	Gut microbiome	Ruminococcus (torques group)	Kurilshikov 2021	Range: 4-89	both	18340	18340	NA	Healthy	European (78%), East-Asian (4%), Admixed (1%), "Multiethnic" (7%), Middle East (3%), Hispanic (6%), AfroAmerican (0.6%)	Not mentioned with regards to the exposure data but sex, age, first 10 prinicpal components and genotyping batch with regards to the outcome data	1000 Genomes	R2<0.001 (clumping window size=10,000kb)	MR-Egger, weighted median, weighted mode, MR-PRESSO and Cochrans Q	P < 1x10-5	When palindromic SNPs existed, the forward strand alleles were inferred using allele frequency strand	Not discussed	Not discussed	NA	7	NA	31 loci (1431 SNPs) associated with microbial (binary and quantitative traits)	Use a lenient threshold for selection of instruments	Yes	Used online tool from Stephen Burgess https://sb452.shinyapps.io/power/	IVW	MR-Egger	Weighted median	Weighted mode	Maximum likelihood	MR-PRESSO	In addition to those listed, they also say that they used a "cML-MA", which they do not define. Authors say "weighted model" so presumably, they mean "weighted mode" or "weighted modal"	53.7	R version 4.2.1	TwosampleMR (version 0.5.6), MR-PRESSO (version 1.0), MRcML, and qvalue R packages.	Not discussed	Not discussed	False discovery rate (FDR) correction was conducted by applied q-value procedure, with a false discovery rate of q-value < 0.1	Not clear	Case/control	OR	1.18	NA	95	0.81	1.72	0.4	FDR	0.83	Because summary statistics rather than raw data were used in the analysis, it was not possible to perform subgroup analyses, such as distinguishing early-onset preeclampsia and late-onset preeclampsia, or exploring non-linear relationships. Since the lowest taxonomic level in the exposure dataset was genus, this restriction prevented us from further exploring the causal association between gut microbiota and PE at the species level.	To conduct sensitivity analysis and horizontal pleiotropy detection, more genetic variations need to be included as instrumental variables; therefore, SNP used in the analysis did not reach the traditional GWAS signifcance threshold (P < 5×10–8). For this, we used FDR correction to restrict the possibility of false positives.	The GWAS meta-analysis for gut microbiota was not restricted to female participants [28]. Although the genetic variants located on the sex chromosomes were excluded, as well as sex was adjusted in the analysis [28], the potential bias due to sex could not be excluded. Although most participants in the GWAS meta-analysis for gut microbiota data were of European descent, there may still be interference from population stratifcation, and the results of this study may not be entirely applicable to subjects of non-European descent	Not discussed	Almost all information was provided in the MR study but some information was sourced from the original GWAS	Yes - they undertook the reverse MR	Ruminococcus (torques group)	Pre-eclampsia or eclampsia	1.18	NA	95	0.81	1.72	0.4	0.83	53.7
3678116995	No	No	Yes	Association between gut microbiota and preeclampsia-eclampsia: a two-sample Mendelian randomization study.	2022	BMC Medicine	https://doi.org/10.1186/s12916-022-02657-x	Li Pengsheng	Zhengping Liu	Liuzphlk81@outlook.com	Department of Obstetrics, Afliated Foshan Maternity & Child Healthcare Hospital, Southern Medical University, 11 Renminxi, Foshan 528000, Guangdong, China	A two-sample Mendelian randomization study was performed using the summary statistics of gut microbiota from the largest available genome-wide association study meta-analysis (n=13,266) conducted by the MiBioGen consortium.	Several recent observational studies have reported that gut microbiota composition is associated with preeclampsia. However, the causal efect of gut microbiota on preeclampsia-eclampsia is unknown	Two-sample	Pre-eclampsia	Pre-eclampsia or eclampsia	Pregnancy related disorders	Not discussed - but the authors say that "pre-eclampsia or eclampsia was adopted in the current study"	FinnGen; Kurki 2022	Mean - 63 years	Females	5731	160670	5731	160670	NA	Case/control	Finnish	Gut microbiome	Ruminococcus 1	Kurilshikov 2021	Range: 4-89	both	18340	18340	NA	Healthy	European (78%), East-Asian (4%), Admixed (1%), "Multiethnic" (7%), Middle East (3%), Hispanic (6%), AfroAmerican (0.6%)	Not mentioned with regards to the exposure data but sex, age, first 10 prinicpal components and genotyping batch with regards to the outcome data	1000 Genomes	R2<0.001 (clumping window size=10,000kb)	MR-Egger, weighted median, weighted mode, MR-PRESSO and Cochrans Q	P < 1x10-5	When palindromic SNPs existed, the forward strand alleles were inferred using allele frequency strand	Not discussed	Not discussed	NA	10	NA	31 loci (1431 SNPs) associated with microbial (binary and quantitative traits)	Use a lenient threshold for selection of instruments	Yes	Used online tool from Stephen Burgess https://sb452.shinyapps.io/power/	IVW	MR-Egger	Weighted median	Weighted mode	Maximum likelihood	MR-PRESSO	In addition to those listed, they also say that they used a "cML-MA", which they do not define. Authors say "weighted model" so presumably, they mean "weighted mode" or "weighted modal"	79.81	R version 4.2.1	TwosampleMR (version 0.5.6), MR-PRESSO (version 1.0), MRcML, and qvalue R packages.	Not discussed	Not discussed	False discovery rate (FDR) correction was conducted by applied q-value procedure, with a false discovery rate of q-value < 0.1	Not clear	Case/control	OR	0.83	NA	95	0.67	1.02	0.07	FDR	0.61	Because summary statistics rather than raw data were used in the analysis, it was not possible to perform subgroup analyses, such as distinguishing early-onset preeclampsia and late-onset preeclampsia, or exploring non-linear relationships. Since the lowest taxonomic level in the exposure dataset was genus, this restriction prevented us from further exploring the causal association between gut microbiota and PE at the species level.	To conduct sensitivity analysis and horizontal pleiotropy detection, more genetic variations need to be included as instrumental variables; therefore, SNP used in the analysis did not reach the traditional GWAS signifcance threshold (P < 5×10–8). For this, we used FDR correction to restrict the possibility of false positives.	The GWAS meta-analysis for gut microbiota was not restricted to female participants [28]. Although the genetic variants located on the sex chromosomes were excluded, as well as sex was adjusted in the analysis [28], the potential bias due to sex could not be excluded. Although most participants in the GWAS meta-analysis for gut microbiota data were of European descent, there may still be interference from population stratifcation, and the results of this study may not be entirely applicable to subjects of non-European descent	Not discussed	Almost all information was provided in the MR study but some information was sourced from the original GWAS	Yes - they undertook the reverse MR	Ruminococcus 1	Pre-eclampsia or eclampsia	0.83	NA	95	0.67	1.02	0.07	0.61	79.81
3678116995	No	No	Yes	Association between gut microbiota and preeclampsia-eclampsia: a two-sample Mendelian randomization study.	2022	BMC Medicine	https://doi.org/10.1186/s12916-022-02657-x	Li Pengsheng	Zhengping Liu	Liuzphlk81@outlook.com	Department of Obstetrics, Afliated Foshan Maternity & Child Healthcare Hospital, Southern Medical University, 11 Renminxi, Foshan 528000, Guangdong, China	A two-sample Mendelian randomization study was performed using the summary statistics of gut microbiota from the largest available genome-wide association study meta-analysis (n=13,266) conducted by the MiBioGen consortium.	Several recent observational studies have reported that gut microbiota composition is associated with preeclampsia. However, the causal efect of gut microbiota on preeclampsia-eclampsia is unknown	Two-sample	Pre-eclampsia	Pre-eclampsia or eclampsia	Pregnancy related disorders	Not discussed - but the authors say that "pre-eclampsia or eclampsia was adopted in the current study"	FinnGen; Kurki 2022	Mean - 63 years	Females	5731	160670	5731	160670	NA	Case/control	Finnish	Gut microbiome	Ruminococcus 2	Kurilshikov 2021	Range: 4-89	both	18340	18340	NA	Healthy	European (78%), East-Asian (4%), Admixed (1%), "Multiethnic" (7%), Middle East (3%), Hispanic (6%), AfroAmerican (0.6%)	Not mentioned with regards to the exposure data but sex, age, first 10 prinicpal components and genotyping batch with regards to the outcome data	1000 Genomes	R2<0.001 (clumping window size=10,000kb)	MR-Egger, weighted median, weighted mode, MR-PRESSO and Cochrans Q	P < 1x10-5	When palindromic SNPs existed, the forward strand alleles were inferred using allele frequency strand	Not discussed	Not discussed	NA	15	NA	31 loci (1431 SNPs) associated with microbial (binary and quantitative traits)	Use a lenient threshold for selection of instruments	Yes	Used online tool from Stephen Burgess https://sb452.shinyapps.io/power/	IVW	MR-Egger	Weighted median	Weighted mode	Maximum likelihood	MR-PRESSO	In addition to those listed, they also say that they used a "cML-MA", which they do not define. Authors say "weighted model" so presumably, they mean "weighted mode" or "weighted modal"	14.9	R version 4.2.1	TwosampleMR (version 0.5.6), MR-PRESSO (version 1.0), MRcML, and qvalue R packages.	Not discussed	Not discussed	False discovery rate (FDR) correction was conducted by applied q-value procedure, with a false discovery rate of q-value < 0.1	Not clear	Case/control	OR	1.04	NA	95	0.89	1.22	0.61	FDR	0.85	Because summary statistics rather than raw data were used in the analysis, it was not possible to perform subgroup analyses, such as distinguishing early-onset preeclampsia and late-onset preeclampsia, or exploring non-linear relationships. Since the lowest taxonomic level in the exposure dataset was genus, this restriction prevented us from further exploring the causal association between gut microbiota and PE at the species level.	To conduct sensitivity analysis and horizontal pleiotropy detection, more genetic variations need to be included as instrumental variables; therefore, SNP used in the analysis did not reach the traditional GWAS signifcance threshold (P < 5×10–8). For this, we used FDR correction to restrict the possibility of false positives.	The GWAS meta-analysis for gut microbiota was not restricted to female participants [28]. Although the genetic variants located on the sex chromosomes were excluded, as well as sex was adjusted in the analysis [28], the potential bias due to sex could not be excluded. Although most participants in the GWAS meta-analysis for gut microbiota data were of European descent, there may still be interference from population stratifcation, and the results of this study may not be entirely applicable to subjects of non-European descent	Not discussed	Almost all information was provided in the MR study but some information was sourced from the original GWAS	Yes - they undertook the reverse MR	Ruminococcus 2	Pre-eclampsia or eclampsia	1.04	NA	95	0.89	1.22	0.61	0.85	14.9
3678116995	No	No	Yes	Association between gut microbiota and preeclampsia-eclampsia: a two-sample Mendelian randomization study.	2022	BMC Medicine	https://doi.org/10.1186/s12916-022-02657-x	Li Pengsheng	Zhengping Liu	Liuzphlk81@outlook.com	Department of Obstetrics, Afliated Foshan Maternity & Child Healthcare Hospital, Southern Medical University, 11 Renminxi, Foshan 528000, Guangdong, China	A two-sample Mendelian randomization study was performed using the summary statistics of gut microbiota from the largest available genome-wide association study meta-analysis (n=13,266) conducted by the MiBioGen consortium.	Several recent observational studies have reported that gut microbiota composition is associated with preeclampsia. However, the causal efect of gut microbiota on preeclampsia-eclampsia is unknown	Two-sample	Pre-eclampsia	Pre-eclampsia or eclampsia	Pregnancy related disorders	Not discussed - but the authors say that "pre-eclampsia or eclampsia was adopted in the current study"	FinnGen; Kurki 2022	Mean - 63 years	Females	5731	160670	5731	160670	NA	Case/control	Finnish	Gut microbiome	Sellimonas	Kurilshikov 2021	Range: 4-89	both	18340	18340	NA	Healthy	European (78%), East-Asian (4%), Admixed (1%), "Multiethnic" (7%), Middle East (3%), Hispanic (6%), AfroAmerican (0.6%)	Not mentioned with regards to the exposure data but sex, age, first 10 prinicpal components and genotyping batch with regards to the outcome data	1000 Genomes	R2<0.001 (clumping window size=10,000kb)	MR-Egger, weighted median, weighted mode, MR-PRESSO and Cochrans Q	P < 1x10-5	When palindromic SNPs existed, the forward strand alleles were inferred using allele frequency strand	Not discussed	Not discussed	NA	9	NA	31 loci (1431 SNPs) associated with microbial (binary and quantitative traits)	Use a lenient threshold for selection of instruments	Yes	Used online tool from Stephen Burgess https://sb452.shinyapps.io/power/	IVW	MR-Egger	Weighted median	Weighted mode	Maximum likelihood	MR-PRESSO	In addition to those listed, they also say that they used a "cML-MA", which they do not define. Authors say "weighted model" so presumably, they mean "weighted mode" or "weighted modal"	39.79	R version 4.2.1	TwosampleMR (version 0.5.6), MR-PRESSO (version 1.0), MRcML, and qvalue R packages.	Not discussed	Not discussed	False discovery rate (FDR) correction was conducted by applied q-value procedure, with a false discovery rate of q-value < 0.1	Not clear	Case/control	OR	0.96	NA	95	0.87	1.06	0.42	FDR	0.83	Because summary statistics rather than raw data were used in the analysis, it was not possible to perform subgroup analyses, such as distinguishing early-onset preeclampsia and late-onset preeclampsia, or exploring non-linear relationships. Since the lowest taxonomic level in the exposure dataset was genus, this restriction prevented us from further exploring the causal association between gut microbiota and PE at the species level.	To conduct sensitivity analysis and horizontal pleiotropy detection, more genetic variations need to be included as instrumental variables; therefore, SNP used in the analysis did not reach the traditional GWAS signifcance threshold (P < 5×10–8). For this, we used FDR correction to restrict the possibility of false positives.	The GWAS meta-analysis for gut microbiota was not restricted to female participants [28]. Although the genetic variants located on the sex chromosomes were excluded, as well as sex was adjusted in the analysis [28], the potential bias due to sex could not be excluded. Although most participants in the GWAS meta-analysis for gut microbiota data were of European descent, there may still be interference from population stratifcation, and the results of this study may not be entirely applicable to subjects of non-European descent	Not discussed	Almost all information was provided in the MR study but some information was sourced from the original GWAS	Yes - they undertook the reverse MR	Sellimonas	Pre-eclampsia or eclampsia	0.96	NA	95	0.87	1.06	0.42	0.83	39.79
3678116995	No	No	Yes	Association between gut microbiota and preeclampsia-eclampsia: a two-sample Mendelian randomization study.	2022	BMC Medicine	https://doi.org/10.1186/s12916-022-02657-x	Li Pengsheng	Zhengping Liu	Liuzphlk81@outlook.com	Department of Obstetrics, Afliated Foshan Maternity & Child Healthcare Hospital, Southern Medical University, 11 Renminxi, Foshan 528000, Guangdong, China	A two-sample Mendelian randomization study was performed using the summary statistics of gut microbiota from the largest available genome-wide association study meta-analysis (n=13,266) conducted by the MiBioGen consortium.	Several recent observational studies have reported that gut microbiota composition is associated with preeclampsia. However, the causal efect of gut microbiota on preeclampsia-eclampsia is unknown	Two-sample	Pre-eclampsia	Pre-eclampsia or eclampsia	Pregnancy related disorders	Not discussed - but the authors say that "pre-eclampsia or eclampsia was adopted in the current study"	FinnGen; Kurki 2022	Mean - 63 years	Females	5731	160670	5731	160670	NA	Case/control	Finnish	Gut microbiome	Senegalimassilia	Kurilshikov 2021	Range: 4-89	both	18340	18340	NA	Healthy	European (78%), East-Asian (4%), Admixed (1%), "Multiethnic" (7%), Middle East (3%), Hispanic (6%), AfroAmerican (0.6%)	Not mentioned with regards to the exposure data but sex, age, first 10 prinicpal components and genotyping batch with regards to the outcome data	1000 Genomes	R2<0.001 (clumping window size=10,000kb)	MR-Egger, weighted median, weighted mode, MR-PRESSO and Cochrans Q	P < 1x10-5	When palindromic SNPs existed, the forward strand alleles were inferred using allele frequency strand	Not discussed	Not discussed	NA	5	NA	31 loci (1431 SNPs) associated with microbial (binary and quantitative traits)	Use a lenient threshold for selection of instruments	Yes	Used online tool from Stephen Burgess https://sb452.shinyapps.io/power/	IVW	MR-Egger	Weighted median	Weighted mode	Maximum likelihood	MR-PRESSO	In addition to those listed, they also say that they used a "cML-MA", which they do not define. Authors say "weighted model" so presumably, they mean "weighted mode" or "weighted modal"	122.64	R version 4.2.1	TwosampleMR (version 0.5.6), MR-PRESSO (version 1.0), MRcML, and qvalue R packages.	Not discussed	Not discussed	False discovery rate (FDR) correction was conducted by applied q-value procedure, with a false discovery rate of q-value < 0.1	Not clear	Case/control	OR	0.85	NA	95	0.68	1.07	0.17	FDR	0.71	Because summary statistics rather than raw data were used in the analysis, it was not possible to perform subgroup analyses, such as distinguishing early-onset preeclampsia and late-onset preeclampsia, or exploring non-linear relationships. Since the lowest taxonomic level in the exposure dataset was genus, this restriction prevented us from further exploring the causal association between gut microbiota and PE at the species level.	To conduct sensitivity analysis and horizontal pleiotropy detection, more genetic variations need to be included as instrumental variables; therefore, SNP used in the analysis did not reach the traditional GWAS signifcance threshold (P < 5×10–8). For this, we used FDR correction to restrict the possibility of false positives.	The GWAS meta-analysis for gut microbiota was not restricted to female participants [28]. Although the genetic variants located on the sex chromosomes were excluded, as well as sex was adjusted in the analysis [28], the potential bias due to sex could not be excluded. Although most participants in the GWAS meta-analysis for gut microbiota data were of European descent, there may still be interference from population stratifcation, and the results of this study may not be entirely applicable to subjects of non-European descent	Not discussed	Almost all information was provided in the MR study but some information was sourced from the original GWAS	Yes - they undertook the reverse MR	Senegalimassilia	Pre-eclampsia or eclampsia	0.85	NA	95	0.68	1.07	0.17	0.71	122.64
3678116995	No	No	Yes	Association between gut microbiota and preeclampsia-eclampsia: a two-sample Mendelian randomization study.	2022	BMC Medicine	https://doi.org/10.1186/s12916-022-02657-x	Li Pengsheng	Zhengping Liu	Liuzphlk81@outlook.com	Department of Obstetrics, Afliated Foshan Maternity & Child Healthcare Hospital, Southern Medical University, 11 Renminxi, Foshan 528000, Guangdong, China	A two-sample Mendelian randomization study was performed using the summary statistics of gut microbiota from the largest available genome-wide association study meta-analysis (n=13,266) conducted by the MiBioGen consortium.	Several recent observational studies have reported that gut microbiota composition is associated with preeclampsia. However, the causal efect of gut microbiota on preeclampsia-eclampsia is unknown	Two-sample	Pre-eclampsia	Pre-eclampsia or eclampsia	Pregnancy related disorders	Not discussed - but the authors say that "pre-eclampsia or eclampsia was adopted in the current study"	FinnGen; Kurki 2022	Mean - 63 years	Females	5731	160670	5731	160670	NA	Case/control	Finnish	Gut microbiome	Slackia	Kurilshikov 2021	Range: 4-89	both	18340	18340	NA	Healthy	European (78%), East-Asian (4%), Admixed (1%), "Multiethnic" (7%), Middle East (3%), Hispanic (6%), AfroAmerican (0.6%)	Not mentioned with regards to the exposure data but sex, age, first 10 prinicpal components and genotyping batch with regards to the outcome data	1000 Genomes	R2<0.001 (clumping window size=10,000kb)	MR-Egger, weighted median, weighted mode, MR-PRESSO and Cochrans Q	P < 1x10-5	When palindromic SNPs existed, the forward strand alleles were inferred using allele frequency strand	Not discussed	Not discussed	NA	6	NA	31 loci (1431 SNPs) associated with microbial (binary and quantitative traits)	Use a lenient threshold for selection of instruments	Yes	Used online tool from Stephen Burgess https://sb452.shinyapps.io/power/	IVW	MR-Egger	Weighted median	Weighted mode	Maximum likelihood	MR-PRESSO	In addition to those listed, they also say that they used a "cML-MA", which they do not define. Authors say "weighted model" so presumably, they mean "weighted mode" or "weighted modal"	32.3	R version 4.2.1	TwosampleMR (version 0.5.6), MR-PRESSO (version 1.0), MRcML, and qvalue R packages.	Not discussed	Not discussed	False discovery rate (FDR) correction was conducted by applied q-value procedure, with a false discovery rate of q-value < 0.1	Not clear	Case/control	OR	1.04	NA	95	0.86	1.26	0.66	FDR	0.85	Because summary statistics rather than raw data were used in the analysis, it was not possible to perform subgroup analyses, such as distinguishing early-onset preeclampsia and late-onset preeclampsia, or exploring non-linear relationships. Since the lowest taxonomic level in the exposure dataset was genus, this restriction prevented us from further exploring the causal association between gut microbiota and PE at the species level.	To conduct sensitivity analysis and horizontal pleiotropy detection, more genetic variations need to be included as instrumental variables; therefore, SNP used in the analysis did not reach the traditional GWAS signifcance threshold (P < 5×10–8). For this, we used FDR correction to restrict the possibility of false positives.	The GWAS meta-analysis for gut microbiota was not restricted to female participants [28]. Although the genetic variants located on the sex chromosomes were excluded, as well as sex was adjusted in the analysis [28], the potential bias due to sex could not be excluded. Although most participants in the GWAS meta-analysis for gut microbiota data were of European descent, there may still be interference from population stratifcation, and the results of this study may not be entirely applicable to subjects of non-European descent	Not discussed	Almost all information was provided in the MR study but some information was sourced from the original GWAS	Yes - they undertook the reverse MR	Slackia	Pre-eclampsia or eclampsia	1.04	NA	95	0.86	1.26	0.66	0.85	32.3
3678116995	No	No	Yes	Association between gut microbiota and preeclampsia-eclampsia: a two-sample Mendelian randomization study.	2022	BMC Medicine	https://doi.org/10.1186/s12916-022-02657-x	Li Pengsheng	Zhengping Liu	Liuzphlk81@outlook.com	Department of Obstetrics, Afliated Foshan Maternity & Child Healthcare Hospital, Southern Medical University, 11 Renminxi, Foshan 528000, Guangdong, China	A two-sample Mendelian randomization study was performed using the summary statistics of gut microbiota from the largest available genome-wide association study meta-analysis (n=13,266) conducted by the MiBioGen consortium.	Several recent observational studies have reported that gut microbiota composition is associated with preeclampsia. However, the causal efect of gut microbiota on preeclampsia-eclampsia is unknown	Two-sample	Pre-eclampsia	Pre-eclampsia or eclampsia	Pregnancy related disorders	Not discussed - but the authors say that "pre-eclampsia or eclampsia was adopted in the current study"	FinnGen; Kurki 2022	Mean - 63 years	Females	5731	160670	5731	160670	NA	Case/control	Finnish	Gut microbiome	Streptococcus	Kurilshikov 2021	Range: 4-89	both	18340	18340	NA	Healthy	European (78%), East-Asian (4%), Admixed (1%), "Multiethnic" (7%), Middle East (3%), Hispanic (6%), AfroAmerican (0.6%)	Not mentioned with regards to the exposure data but sex, age, first 10 prinicpal components and genotyping batch with regards to the outcome data	1000 Genomes	R2<0.001 (clumping window size=10,000kb)	MR-Egger, weighted median, weighted mode, MR-PRESSO and Cochrans Q	P < 1x10-5	When palindromic SNPs existed, the forward strand alleles were inferred using allele frequency strand	Not discussed	Not discussed	NA	12	NA	31 loci (1431 SNPs) associated with microbial (binary and quantitative traits)	Use a lenient threshold for selection of instruments	Yes	Used online tool from Stephen Burgess https://sb452.shinyapps.io/power/	IVW	MR-Egger	Weighted median	Weighted mode	Maximum likelihood	MR-PRESSO	In addition to those listed, they also say that they used a "cML-MA", which they do not define. Authors say "weighted model" so presumably, they mean "weighted mode" or "weighted modal"	56.98	R version 4.2.1	TwosampleMR (version 0.5.6), MR-PRESSO (version 1.0), MRcML, and qvalue R packages.	Not discussed	Not discussed	False discovery rate (FDR) correction was conducted by applied q-value procedure, with a false discovery rate of q-value < 0.1	Not clear	Case/control	OR	1.18	NA	95	0.96	1.46	0.12	FDR	0.67	Because summary statistics rather than raw data were used in the analysis, it was not possible to perform subgroup analyses, such as distinguishing early-onset preeclampsia and late-onset preeclampsia, or exploring non-linear relationships. Since the lowest taxonomic level in the exposure dataset was genus, this restriction prevented us from further exploring the causal association between gut microbiota and PE at the species level.	To conduct sensitivity analysis and horizontal pleiotropy detection, more genetic variations need to be included as instrumental variables; therefore, SNP used in the analysis did not reach the traditional GWAS signifcance threshold (P < 5×10–8). For this, we used FDR correction to restrict the possibility of false positives.	The GWAS meta-analysis for gut microbiota was not restricted to female participants [28]. Although the genetic variants located on the sex chromosomes were excluded, as well as sex was adjusted in the analysis [28], the potential bias due to sex could not be excluded. Although most participants in the GWAS meta-analysis for gut microbiota data were of European descent, there may still be interference from population stratifcation, and the results of this study may not be entirely applicable to subjects of non-European descent	Not discussed	Almost all information was provided in the MR study but some information was sourced from the original GWAS	Yes - they undertook the reverse MR	Streptococcus	Pre-eclampsia or eclampsia	1.18	NA	95	0.96	1.46	0.12	0.67	56.98
3678116995	No	No	Yes	Association between gut microbiota and preeclampsia-eclampsia: a two-sample Mendelian randomization study.	2022	BMC Medicine	https://doi.org/10.1186/s12916-022-02657-x	Li Pengsheng	Zhengping Liu	Liuzphlk81@outlook.com	Department of Obstetrics, Afliated Foshan Maternity & Child Healthcare Hospital, Southern Medical University, 11 Renminxi, Foshan 528000, Guangdong, China	A two-sample Mendelian randomization study was performed using the summary statistics of gut microbiota from the largest available genome-wide association study meta-analysis (n=13,266) conducted by the MiBioGen consortium.	Several recent observational studies have reported that gut microbiota composition is associated with preeclampsia. However, the causal efect of gut microbiota on preeclampsia-eclampsia is unknown	Two-sample	Pre-eclampsia	Pre-eclampsia or eclampsia	Pregnancy related disorders	Not discussed - but the authors say that "pre-eclampsia or eclampsia was adopted in the current study"	FinnGen; Kurki 2022	Mean - 63 years	Females	5731	160670	5731	160670	NA	Case/control	Finnish	Gut microbiome	Subdoligranulum	Kurilshikov 2021	Range: 4-89	both	18340	18340	NA	Healthy	European (78%), East-Asian (4%), Admixed (1%), "Multiethnic" (7%), Middle East (3%), Hispanic (6%), AfroAmerican (0.6%)	Not mentioned with regards to the exposure data but sex, age, first 10 prinicpal components and genotyping batch with regards to the outcome data	1000 Genomes	R2<0.001 (clumping window size=10,000kb)	MR-Egger, weighted median, weighted mode, MR-PRESSO and Cochrans Q	P < 1x10-5	When palindromic SNPs existed, the forward strand alleles were inferred using allele frequency strand	Not discussed	Not discussed	NA	11	NA	31 loci (1431 SNPs) associated with microbial (binary and quantitative traits)	Use a lenient threshold for selection of instruments	Yes	Used online tool from Stephen Burgess https://sb452.shinyapps.io/power/	IVW	MR-Egger	Weighted median	Weighted mode	Maximum likelihood	MR-PRESSO	In addition to those listed, they also say that they used a "cML-MA", which they do not define. Authors say "weighted model" so presumably, they mean "weighted mode" or "weighted modal"	35.97	R version 4.2.1	TwosampleMR (version 0.5.6), MR-PRESSO (version 1.0), MRcML, and qvalue R packages.	Not discussed	Not discussed	False discovery rate (FDR) correction was conducted by applied q-value procedure, with a false discovery rate of q-value < 0.1	Not clear	Case/control	OR	1.12	NA	95	0.88	1.43	0.37	FDR	0.83	Because summary statistics rather than raw data were used in the analysis, it was not possible to perform subgroup analyses, such as distinguishing early-onset preeclampsia and late-onset preeclampsia, or exploring non-linear relationships. Since the lowest taxonomic level in the exposure dataset was genus, this restriction prevented us from further exploring the causal association between gut microbiota and PE at the species level.	To conduct sensitivity analysis and horizontal pleiotropy detection, more genetic variations need to be included as instrumental variables; therefore, SNP used in the analysis did not reach the traditional GWAS signifcance threshold (P < 5×10–8). For this, we used FDR correction to restrict the possibility of false positives.	The GWAS meta-analysis for gut microbiota was not restricted to female participants [28]. Although the genetic variants located on the sex chromosomes were excluded, as well as sex was adjusted in the analysis [28], the potential bias due to sex could not be excluded. Although most participants in the GWAS meta-analysis for gut microbiota data were of European descent, there may still be interference from population stratifcation, and the results of this study may not be entirely applicable to subjects of non-European descent	Not discussed	Almost all information was provided in the MR study but some information was sourced from the original GWAS	Yes - they undertook the reverse MR	Subdoligranulum	Pre-eclampsia or eclampsia	1.12	NA	95	0.88	1.43	0.37	0.83	35.97
3678116995	No	No	Yes	Association between gut microbiota and preeclampsia-eclampsia: a two-sample Mendelian randomization study.	2022	BMC Medicine	https://doi.org/10.1186/s12916-022-02657-x	Li Pengsheng	Zhengping Liu	Liuzphlk81@outlook.com	Department of Obstetrics, Afliated Foshan Maternity & Child Healthcare Hospital, Southern Medical University, 11 Renminxi, Foshan 528000, Guangdong, China	A two-sample Mendelian randomization study was performed using the summary statistics of gut microbiota from the largest available genome-wide association study meta-analysis (n=13,266) conducted by the MiBioGen consortium.	Several recent observational studies have reported that gut microbiota composition is associated with preeclampsia. However, the causal efect of gut microbiota on preeclampsia-eclampsia is unknown	Two-sample	Pre-eclampsia	Pre-eclampsia or eclampsia	Pregnancy related disorders	Not discussed - but the authors say that "pre-eclampsia or eclampsia was adopted in the current study"	FinnGen; Kurki 2022	Mean - 63 years	Females	5731	160670	5731	160670	NA	Case/control	Finnish	Gut microbiome	Sutterella	Kurilshikov 2021	Range: 4-89	both	18340	18340	NA	Healthy	European (78%), East-Asian (4%), Admixed (1%), "Multiethnic" (7%), Middle East (3%), Hispanic (6%), AfroAmerican (0.6%)	Not mentioned with regards to the exposure data but sex, age, first 10 prinicpal components and genotyping batch with regards to the outcome data	1000 Genomes	R2<0.001 (clumping window size=10,000kb)	MR-Egger, weighted median, weighted mode, MR-PRESSO and Cochrans Q	P < 1x10-5	When palindromic SNPs existed, the forward strand alleles were inferred using allele frequency strand	Not discussed	Not discussed	NA	12	NA	31 loci (1431 SNPs) associated with microbial (binary and quantitative traits)	Use a lenient threshold for selection of instruments	Yes	Used online tool from Stephen Burgess https://sb452.shinyapps.io/power/	IVW	MR-Egger	Weighted median	Weighted mode	Maximum likelihood	MR-PRESSO	In addition to those listed, they also say that they used a "cML-MA", which they do not define. Authors say "weighted model" so presumably, they mean "weighted mode" or "weighted modal"	17.83	R version 4.2.1	TwosampleMR (version 0.5.6), MR-PRESSO (version 1.0), MRcML, and qvalue R packages.	Not discussed	Not discussed	False discovery rate (FDR) correction was conducted by applied q-value procedure, with a false discovery rate of q-value < 0.1	Not clear	Case/control	OR	1.05	NA	95	0.87	1.27	0.63	FDR	0.85	Because summary statistics rather than raw data were used in the analysis, it was not possible to perform subgroup analyses, such as distinguishing early-onset preeclampsia and late-onset preeclampsia, or exploring non-linear relationships. Since the lowest taxonomic level in the exposure dataset was genus, this restriction prevented us from further exploring the causal association between gut microbiota and PE at the species level.	To conduct sensitivity analysis and horizontal pleiotropy detection, more genetic variations need to be included as instrumental variables; therefore, SNP used in the analysis did not reach the traditional GWAS signifcance threshold (P < 5×10–8). For this, we used FDR correction to restrict the possibility of false positives.	The GWAS meta-analysis for gut microbiota was not restricted to female participants [28]. Although the genetic variants located on the sex chromosomes were excluded, as well as sex was adjusted in the analysis [28], the potential bias due to sex could not be excluded. Although most participants in the GWAS meta-analysis for gut microbiota data were of European descent, there may still be interference from population stratifcation, and the results of this study may not be entirely applicable to subjects of non-European descent	Not discussed	Almost all information was provided in the MR study but some information was sourced from the original GWAS	Yes - they undertook the reverse MR	Sutterella	Pre-eclampsia or eclampsia	1.05	NA	95	0.87	1.27	0.63	0.85	17.83
3678116995	No	No	Yes	Association between gut microbiota and preeclampsia-eclampsia: a two-sample Mendelian randomization study.	2022	BMC Medicine	https://doi.org/10.1186/s12916-022-02657-x	Li Pengsheng	Zhengping Liu	Liuzphlk81@outlook.com	Department of Obstetrics, Afliated Foshan Maternity & Child Healthcare Hospital, Southern Medical University, 11 Renminxi, Foshan 528000, Guangdong, China	A two-sample Mendelian randomization study was performed using the summary statistics of gut microbiota from the largest available genome-wide association study meta-analysis (n=13,266) conducted by the MiBioGen consortium.	Several recent observational studies have reported that gut microbiota composition is associated with preeclampsia. However, the causal efect of gut microbiota on preeclampsia-eclampsia is unknown	Two-sample	Pre-eclampsia	Pre-eclampsia or eclampsia	Pregnancy related disorders	Not discussed - but the authors say that "pre-eclampsia or eclampsia was adopted in the current study"	FinnGen; Kurki 2022	Mean - 63 years	Females	5731	160670	5731	160670	NA	Case/control	Finnish	Gut microbiome	Terrisporobacter	Kurilshikov 2021	Range: 4-89	both	18340	18340	NA	Healthy	European (78%), East-Asian (4%), Admixed (1%), "Multiethnic" (7%), Middle East (3%), Hispanic (6%), AfroAmerican (0.6%)	Not mentioned with regards to the exposure data but sex, age, first 10 prinicpal components and genotyping batch with regards to the outcome data	1000 Genomes	R2<0.001 (clumping window size=10,000kb)	MR-Egger, weighted median, weighted mode, MR-PRESSO and Cochrans Q	P < 1x10-5	When palindromic SNPs existed, the forward strand alleles were inferred using allele frequency strand	Not discussed	Not discussed	NA	5	NA	31 loci (1431 SNPs) associated with microbial (binary and quantitative traits)	Use a lenient threshold for selection of instruments	Yes	Used online tool from Stephen Burgess https://sb452.shinyapps.io/power/	IVW	MR-Egger	Weighted median	Weighted mode	Maximum likelihood	MR-PRESSO	In addition to those listed, they also say that they used a "cML-MA", which they do not define. Authors say "weighted model" so presumably, they mean "weighted mode" or "weighted modal"	3.65	R version 4.2.1	TwosampleMR (version 0.5.6), MR-PRESSO (version 1.0), MRcML, and qvalue R packages.	Not discussed	Not discussed	False discovery rate (FDR) correction was conducted by applied q-value procedure, with a false discovery rate of q-value < 0.1	Not clear	Case/control	OR	1	NA	95	0.81	1.25	0.97	FDR	0.88	Because summary statistics rather than raw data were used in the analysis, it was not possible to perform subgroup analyses, such as distinguishing early-onset preeclampsia and late-onset preeclampsia, or exploring non-linear relationships. Since the lowest taxonomic level in the exposure dataset was genus, this restriction prevented us from further exploring the causal association between gut microbiota and PE at the species level.	To conduct sensitivity analysis and horizontal pleiotropy detection, more genetic variations need to be included as instrumental variables; therefore, SNP used in the analysis did not reach the traditional GWAS signifcance threshold (P < 5×10–8). For this, we used FDR correction to restrict the possibility of false positives.	The GWAS meta-analysis for gut microbiota was not restricted to female participants [28]. Although the genetic variants located on the sex chromosomes were excluded, as well as sex was adjusted in the analysis [28], the potential bias due to sex could not be excluded. Although most participants in the GWAS meta-analysis for gut microbiota data were of European descent, there may still be interference from population stratifcation, and the results of this study may not be entirely applicable to subjects of non-European descent	Not discussed	Almost all information was provided in the MR study but some information was sourced from the original GWAS	Yes - they undertook the reverse MR	Terrisporobacter	Pre-eclampsia or eclampsia	1	NA	95	0.81	1.25	0.97	0.88	3.65
3678116995	No	No	Yes	Association between gut microbiota and preeclampsia-eclampsia: a two-sample Mendelian randomization study.	2022	BMC Medicine	https://doi.org/10.1186/s12916-022-02657-x	Li Pengsheng	Zhengping Liu	Liuzphlk81@outlook.com	Department of Obstetrics, Afliated Foshan Maternity & Child Healthcare Hospital, Southern Medical University, 11 Renminxi, Foshan 528000, Guangdong, China	A two-sample Mendelian randomization study was performed using the summary statistics of gut microbiota from the largest available genome-wide association study meta-analysis (n=13,266) conducted by the MiBioGen consortium.	Several recent observational studies have reported that gut microbiota composition is associated with preeclampsia. However, the causal efect of gut microbiota on preeclampsia-eclampsia is unknown	Two-sample	Pre-eclampsia	Pre-eclampsia or eclampsia	Pregnancy related disorders	Not discussed - but the authors say that "pre-eclampsia or eclampsia was adopted in the current study"	FinnGen; Kurki 2022	Mean - 63 years	Females	5731	160670	5731	160670	NA	Case/control	Finnish	Gut microbiome	Turicibacter	Kurilshikov 2021	Range: 4-89	both	18340	18340	NA	Healthy	European (78%), East-Asian (4%), Admixed (1%), "Multiethnic" (7%), Middle East (3%), Hispanic (6%), AfroAmerican (0.6%)	Not mentioned with regards to the exposure data but sex, age, first 10 prinicpal components and genotyping batch with regards to the outcome data	1000 Genomes	R2<0.001 (clumping window size=10,000kb)	MR-Egger, weighted median, weighted mode, MR-PRESSO and Cochrans Q	P < 1x10-5	When palindromic SNPs existed, the forward strand alleles were inferred using allele frequency strand	Not discussed	Not discussed	NA	9	NA	31 loci (1431 SNPs) associated with microbial (binary and quantitative traits)	Use a lenient threshold for selection of instruments	Yes	Used online tool from Stephen Burgess https://sb452.shinyapps.io/power/	IVW	MR-Egger	Weighted median	Weighted mode	Maximum likelihood	MR-PRESSO	In addition to those listed, they also say that they used a "cML-MA", which they do not define. Authors say "weighted model" so presumably, they mean "weighted mode" or "weighted modal"	42.12	R version 4.2.1	TwosampleMR (version 0.5.6), MR-PRESSO (version 1.0), MRcML, and qvalue R packages.	Not discussed	Not discussed	False discovery rate (FDR) correction was conducted by applied q-value procedure, with a false discovery rate of q-value < 0.1	Not clear	Case/control	OR	1.08	NA	95	0.91	1.29	0.39	FDR	0.83	Because summary statistics rather than raw data were used in the analysis, it was not possible to perform subgroup analyses, such as distinguishing early-onset preeclampsia and late-onset preeclampsia, or exploring non-linear relationships. Since the lowest taxonomic level in the exposure dataset was genus, this restriction prevented us from further exploring the causal association between gut microbiota and PE at the species level.	To conduct sensitivity analysis and horizontal pleiotropy detection, more genetic variations need to be included as instrumental variables; therefore, SNP used in the analysis did not reach the traditional GWAS signifcance threshold (P < 5×10–8). For this, we used FDR correction to restrict the possibility of false positives.	The GWAS meta-analysis for gut microbiota was not restricted to female participants [28]. Although the genetic variants located on the sex chromosomes were excluded, as well as sex was adjusted in the analysis [28], the potential bias due to sex could not be excluded. Although most participants in the GWAS meta-analysis for gut microbiota data were of European descent, there may still be interference from population stratifcation, and the results of this study may not be entirely applicable to subjects of non-European descent	Not discussed	Almost all information was provided in the MR study but some information was sourced from the original GWAS	Yes - they undertook the reverse MR	Turicibacter	Pre-eclampsia or eclampsia	1.08	NA	95	0.91	1.29	0.39	0.83	42.12
3678116995	No	No	Yes	Association between gut microbiota and preeclampsia-eclampsia: a two-sample Mendelian randomization study.	2022	BMC Medicine	https://doi.org/10.1186/s12916-022-02657-x	Li Pengsheng	Zhengping Liu	Liuzphlk81@outlook.com	Department of Obstetrics, Afliated Foshan Maternity & Child Healthcare Hospital, Southern Medical University, 11 Renminxi, Foshan 528000, Guangdong, China	A two-sample Mendelian randomization study was performed using the summary statistics of gut microbiota from the largest available genome-wide association study meta-analysis (n=13,266) conducted by the MiBioGen consortium.	Several recent observational studies have reported that gut microbiota composition is associated with preeclampsia. However, the causal efect of gut microbiota on preeclampsia-eclampsia is unknown	Two-sample	Pre-eclampsia	Pre-eclampsia or eclampsia	Pregnancy related disorders	Not discussed - but the authors say that "pre-eclampsia or eclampsia was adopted in the current study"	FinnGen; Kurki 2022	Mean - 63 years	Females	5731	160670	5731	160670	NA	Case/control	Finnish	Gut microbiome	Tyzzerella 3	Kurilshikov 2021	Range: 4-89	both	18340	18340	NA	Healthy	European (78%), East-Asian (4%), Admixed (1%), "Multiethnic" (7%), Middle East (3%), Hispanic (6%), AfroAmerican (0.6%)	Not mentioned with regards to the exposure data but sex, age, first 10 prinicpal components and genotyping batch with regards to the outcome data	1000 Genomes	R2<0.001 (clumping window size=10,000kb)	MR-Egger, weighted median, weighted mode, MR-PRESSO and Cochrans Q	P < 1x10-5	When palindromic SNPs existed, the forward strand alleles were inferred using allele frequency strand	Not discussed	Not discussed	NA	13	NA	31 loci (1431 SNPs) associated with microbial (binary and quantitative traits)	Use a lenient threshold for selection of instruments	Yes	Used online tool from Stephen Burgess https://sb452.shinyapps.io/power/	IVW	MR-Egger	Weighted median	Weighted mode	Maximum likelihood	MR-PRESSO	In addition to those listed, they also say that they used a "cML-MA", which they do not define. Authors say "weighted model" so presumably, they mean "weighted mode" or "weighted modal"	85.5	R version 4.2.1	TwosampleMR (version 0.5.6), MR-PRESSO (version 1.0), MRcML, and qvalue R packages.	Not discussed	Not discussed	False discovery rate (FDR) correction was conducted by applied q-value procedure, with a false discovery rate of q-value < 0.1	Not clear	Case/control	OR	0.85	NA	95	0.74	0.97	0.01	FDR	0.27	Because summary statistics rather than raw data were used in the analysis, it was not possible to perform subgroup analyses, such as distinguishing early-onset preeclampsia and late-onset preeclampsia, or exploring non-linear relationships. Since the lowest taxonomic level in the exposure dataset was genus, this restriction prevented us from further exploring the causal association between gut microbiota and PE at the species level.	To conduct sensitivity analysis and horizontal pleiotropy detection, more genetic variations need to be included as instrumental variables; therefore, SNP used in the analysis did not reach the traditional GWAS signifcance threshold (P < 5×10–8). For this, we used FDR correction to restrict the possibility of false positives.	The GWAS meta-analysis for gut microbiota was not restricted to female participants [28]. Although the genetic variants located on the sex chromosomes were excluded, as well as sex was adjusted in the analysis [28], the potential bias due to sex could not be excluded. Although most participants in the GWAS meta-analysis for gut microbiota data were of European descent, there may still be interference from population stratifcation, and the results of this study may not be entirely applicable to subjects of non-European descent	Not discussed	Almost all information was provided in the MR study but some information was sourced from the original GWAS	Yes - they undertook the reverse MR	Tyzzerella 3	Pre-eclampsia or eclampsia	0.85	NA	95	0.74	0.97	0.01	0.27	85.5
3678116995	No	No	Yes	Association between gut microbiota and preeclampsia-eclampsia: a two-sample Mendelian randomization study.	2022	BMC Medicine	https://doi.org/10.1186/s12916-022-02657-x	Li Pengsheng	Zhengping Liu	Liuzphlk81@outlook.com	Department of Obstetrics, Afliated Foshan Maternity & Child Healthcare Hospital, Southern Medical University, 11 Renminxi, Foshan 528000, Guangdong, China	A two-sample Mendelian randomization study was performed using the summary statistics of gut microbiota from the largest available genome-wide association study meta-analysis (n=13,266) conducted by the MiBioGen consortium.	Several recent observational studies have reported that gut microbiota composition is associated with preeclampsia. However, the causal efect of gut microbiota on preeclampsia-eclampsia is unknown	Two-sample	Pre-eclampsia	Pre-eclampsia or eclampsia	Pregnancy related disorders	Not discussed - but the authors say that "pre-eclampsia or eclampsia was adopted in the current study"	FinnGen; Kurki 2022	Mean - 63 years	Females	5731	160670	5731	160670	NA	Case/control	Finnish	Gut microbiome	Veillonella	Kurilshikov 2021	Range: 4-89	both	18340	18340	NA	Healthy	European (78%), East-Asian (4%), Admixed (1%), "Multiethnic" (7%), Middle East (3%), Hispanic (6%), AfroAmerican (0.6%)	Not mentioned with regards to the exposure data but sex, age, first 10 prinicpal components and genotyping batch with regards to the outcome data	1000 Genomes	R2<0.001 (clumping window size=10,000kb)	MR-Egger, weighted median, weighted mode, MR-PRESSO and Cochrans Q	P < 1x10-5	When palindromic SNPs existed, the forward strand alleles were inferred using allele frequency strand	Not discussed	Not discussed	NA	6	NA	31 loci (1431 SNPs) associated with microbial (binary and quantitative traits)	Use a lenient threshold for selection of instruments	Yes	Used online tool from Stephen Burgess https://sb452.shinyapps.io/power/	IVW	MR-Egger	Weighted median	Weighted mode	Maximum likelihood	MR-PRESSO	In addition to those listed, they also say that they used a "cML-MA", which they do not define. Authors say "weighted model" so presumably, they mean "weighted mode" or "weighted modal"	66.18	R version 4.2.1	TwosampleMR (version 0.5.6), MR-PRESSO (version 1.0), MRcML, and qvalue R packages.	Not discussed	Not discussed	False discovery rate (FDR) correction was conducted by applied q-value procedure, with a false discovery rate of q-value < 0.1	Not clear	Case/control	OR	0.9	NA	95	0.72	1.13	0.37	FDR	0.83	Because summary statistics rather than raw data were used in the analysis, it was not possible to perform subgroup analyses, such as distinguishing early-onset preeclampsia and late-onset preeclampsia, or exploring non-linear relationships. Since the lowest taxonomic level in the exposure dataset was genus, this restriction prevented us from further exploring the causal association between gut microbiota and PE at the species level.	To conduct sensitivity analysis and horizontal pleiotropy detection, more genetic variations need to be included as instrumental variables; therefore, SNP used in the analysis did not reach the traditional GWAS signifcance threshold (P < 5×10–8). For this, we used FDR correction to restrict the possibility of false positives.	The GWAS meta-analysis for gut microbiota was not restricted to female participants [28]. Although the genetic variants located on the sex chromosomes were excluded, as well as sex was adjusted in the analysis [28], the potential bias due to sex could not be excluded. Although most participants in the GWAS meta-analysis for gut microbiota data were of European descent, there may still be interference from population stratifcation, and the results of this study may not be entirely applicable to subjects of non-European descent	Not discussed	Almost all information was provided in the MR study but some information was sourced from the original GWAS	Yes - they undertook the reverse MR	Veillonella	Pre-eclampsia or eclampsia	0.9	NA	95	0.72	1.13	0.37	0.83	66.18
3678116995	No	No	Yes	Association between gut microbiota and preeclampsia-eclampsia: a two-sample Mendelian randomization study.	2022	BMC Medicine	https://doi.org/10.1186/s12916-022-02657-x	Li Pengsheng	Zhengping Liu	Liuzphlk81@outlook.com	Department of Obstetrics, Afliated Foshan Maternity & Child Healthcare Hospital, Southern Medical University, 11 Renminxi, Foshan 528000, Guangdong, China	A two-sample Mendelian randomization study was performed using the summary statistics of gut microbiota from the largest available genome-wide association study meta-analysis (n=13,266) conducted by the MiBioGen consortium.	Several recent observational studies have reported that gut microbiota composition is associated with preeclampsia. However, the causal efect of gut microbiota on preeclampsia-eclampsia is unknown	Two-sample	Pre-eclampsia	Pre-eclampsia or eclampsia	Pregnancy related disorders	Not discussed - but the authors say that "pre-eclampsia or eclampsia was adopted in the current study"	FinnGen; Kurki 2022	Mean - 63 years	Females	5731	160670	5731	160670	NA	Case/control	Finnish	Gut microbiome	Victivallis	Kurilshikov 2021	Range: 4-89	both	18340	18340	NA	Healthy	European (78%), East-Asian (4%), Admixed (1%), "Multiethnic" (7%), Middle East (3%), Hispanic (6%), AfroAmerican (0.6%)	Not mentioned with regards to the exposure data but sex, age, first 10 prinicpal components and genotyping batch with regards to the outcome data	1000 Genomes	R2<0.001 (clumping window size=10,000kb)	MR-Egger, weighted median, weighted mode, MR-PRESSO and Cochrans Q	P < 1x10-5	When palindromic SNPs existed, the forward strand alleles were inferred using allele frequency strand	Not discussed	Not discussed	NA	10	NA	31 loci (1431 SNPs) associated with microbial (binary and quantitative traits)	Use a lenient threshold for selection of instruments	Yes	Used online tool from Stephen Burgess https://sb452.shinyapps.io/power/	IVW	MR-Egger	Weighted median	Weighted mode	Maximum likelihood	MR-PRESSO	In addition to those listed, they also say that they used a "cML-MA", which they do not define. Authors say "weighted model" so presumably, they mean "weighted mode" or "weighted modal"	46.08	R version 4.2.1	TwosampleMR (version 0.5.6), MR-PRESSO (version 1.0), MRcML, and qvalue R packages.	Not discussed	Not discussed	False discovery rate (FDR) correction was conducted by applied q-value procedure, with a false discovery rate of q-value < 0.1	Not clear	Case/control	OR	1.06	NA	95	0.95	1.18	0.3	FDR	0.83	Because summary statistics rather than raw data were used in the analysis, it was not possible to perform subgroup analyses, such as distinguishing early-onset preeclampsia and late-onset preeclampsia, or exploring non-linear relationships. Since the lowest taxonomic level in the exposure dataset was genus, this restriction prevented us from further exploring the causal association between gut microbiota and PE at the species level.	To conduct sensitivity analysis and horizontal pleiotropy detection, more genetic variations need to be included as instrumental variables; therefore, SNP used in the analysis did not reach the traditional GWAS signifcance threshold (P < 5×10–8). For this, we used FDR correction to restrict the possibility of false positives.	The GWAS meta-analysis for gut microbiota was not restricted to female participants [28]. Although the genetic variants located on the sex chromosomes were excluded, as well as sex was adjusted in the analysis [28], the potential bias due to sex could not be excluded. Although most participants in the GWAS meta-analysis for gut microbiota data were of European descent, there may still be interference from population stratifcation, and the results of this study may not be entirely applicable to subjects of non-European descent	Not discussed	Almost all information was provided in the MR study but some information was sourced from the original GWAS	Yes - they undertook the reverse MR	Victivallis	Pre-eclampsia or eclampsia	1.06	NA	95	0.95	1.18	0.3	0.83	46.08
2738712179	No	No	Yes	Association between gut microbiota and longevity: a genetic correlation and mendelian randomization study	2022	BMC Microbiology	https://doi.org/10.1186/s12866-022-02703-x	Dan He	Feng Zhang	fzhxjtu@mail.xjtu.edu.cn	Key Laboratory of Trace Elements and Endemic Diseases of National Health and Family Planning Commission, Xi’an Jiaotong University, 710061 Xi’an, China	This study aimed to explore the genetic correlation and potential causal association between gut microbiota and longevity.	Longevity is one of the most complex phenotypes, and its genetic basis remains unclear.	Two-sample	Longevity	Healthspan	Longevity	We chose to define healthspan as the age of the onset of the first disease from a list of selected diseases or death.	Healthspan; Zenin 2019	18+ (UKBB 40-69)	Both	300447	NA	300447	NA	NA	Healthy (though aged 55-70)	European	Gut microbiome	G_Collinsella_HB	Hughes 2020	FGFP range: 23-75; not presented for FoCus PopGen	both	3890	3890	Note that they actually reference the data.bris resource, so it's not clear whether they used the FGFP-alone or the full data on 3890 individual	Healthy	European (German and Flemish)	Not mentioned	IMPUTE2 and UK 10K/1000 Genome Project phase 3 samples	Just states 'we selected independent SNPs'	Egger regression was used to account for uncorrelated pleiotropy, and weighted median, and the weighted mode were used to account for correlated pleiotropy.	P < 5 x 10-8	Not discussed	Not discussed	Not discussed	NA	15	NA	2 SNPs reaching study-wide threshold, 13 reaching genome-wide threshold	States 'Fifty-eight independent SNPs were extracted from gut microbiota GWAS studies for SNP exposure in this analysis, including 24 SNPs for Collinsella, 33 SNPs for Sporobacter and 1 SNP for Veillonella'	No	NA	Inverse variance weighted	MR Egger	Weighted median	Weighted mode				Not discussed	R	TwoSampleMR	No	No	Not discussed	Not clear	case/control	Beta	-0.000741	0.00126	NA	NA	NA	0.555	NA	NA	Firstly, multiple test correction is necessary. Te purpose of LDSC analysis in this study was to preliminarily screen the candidate gut microbiota related to longevity and verify it by MR analysis. Secondly, the available GWAS data from GWAS Catalog contained a small number of SNPs for parental longevity, leaving the estimated heritability to be out of bounds for genetic correlation analysis. Therefore, we could only assess the genetic association of gut microbiota with healthspan, longevity and lifespan.	Not discussed	Not discussed	although our study fully used the largest publicly available GWAS giving adequate power, weak instruments would exaggeratethe association between gut microbiota and longevity. In addition, the GWAS of Veillonella did not contain enough signifcant SNPs to conduct MR analysis, highlighting the need to include gut microbiota and longevity in larger-scale GWAS studies to explore their causal association thoroughly.	Most stuff reported but the sample sizes were unclear so had to go to the original GWAS to get information about this.	Yes - they also did a reverse MR analyses	G_Collinsella_HB	Healthspan	-0.000741	0.00126	NA	NA	NA	0.555	NA	NA
2738712179	No	No	Yes	Association between gut microbiota and longevity: a genetic correlation and mendelian randomization study	2022	BMC Microbiology	https://doi.org/10.1186/s12866-022-02703-x	Dan He	Feng Zhang	fzhxjtu@mail.xjtu.edu.cn	Key Laboratory of Trace Elements and Endemic Diseases of National Health and Family Planning Commission, Xi’an Jiaotong University, 710061 Xi’an, China	This study aimed to explore the genetic correlation and potential causal association between gut microbiota and longevity.	Longevity is one of the most complex phenotypes, and its genetic basis remains unclear.	Two-sample	Longevity	Healthspan	Longevity	We chose to define healthspan as the age of the onset of the first disease from a list of selected diseases or death.	Healthspan; Zenin 2019	18+ (UKBB 40-69)	Both	300447	NA	300447	NA	NA	Healthy (though aged 55-70)	European	Gut microbiome	G_Sporobacter_HB	Hughes 2020	FGFP range: 23-75; not presented for FoCus PopGen	both	3890	3890	Note that they actually reference the data.bris resource, so it's not clear whether they used the FGFP-alone or the full data on 3890 individual	Healthy	European (German and Flemish)	Not mentioned	IMPUTE2 and UK 10K/1000 Genome Project phase 3 samples	Just states 'we selected independent SNPs'	Egger regression was used to account for uncorrelated pleiotropy, and weighted median, and the weighted mode were used to account for correlated pleiotropy.	P < 5 x 10-8	Not discussed	Not discussed	Not discussed	NA	15	NA	2 SNPs reaching study-wide threshold, 13 reaching genome-wide threshold	States 'Fifty-eight independent SNPs were extracted from gut microbiota GWAS studies for SNP exposure in this analysis, including 24 SNPs for Collinsella, 33 SNPs for Sporobacter and 1 SNP for Veillonella'	No	NA	Inverse variance weighted	MR Egger	Weighted median	Weighted mode				Not discussed	R	TwoSampleMR	No	No	Not discussed	Not clear	case/control	Beta	-0.000281	0.00122	NA	NA	NA	0.818	NA	NA	Firstly, multiple test correction is necessary. Te purpose of LDSC analysis in this study was to preliminarily screen the candidate gut microbiota related to longevity and verify it by MR analysis. Secondly, the available GWAS data from GWAS Catalog contained a small number of SNPs for parental longevity, leaving the estimated heritability to be out of bounds for genetic correlation analysis. Therefore, we could only assess the genetic association of gut microbiota with healthspan, longevity and lifespan.	Not discussed	Not discussed	although our study fully used the largest publicly available GWAS giving adequate power, weak instruments would exaggeratethe association between gut microbiota and longevity. In addition, the GWAS of Veillonella did not contain enough signifcant SNPs to conduct MR analysis, highlighting the need to include gut microbiota and longevity in larger-scale GWAS studies to explore their causal association thoroughly.	Most stuff reported but the sample sizes were unclear so had to go to the original GWAS to get information about this.	Yes - they also did a reverse MR analyses	G_Sporobacter_HB	Healthspan	-0.000281	0.00122	NA	NA	NA	0.818	NA	NA
2738712179	No	No	Yes	Association between gut microbiota and longevity: a genetic correlation and mendelian randomization study	2022	BMC Microbiology	https://doi.org/10.1186/s12866-022-02703-x	Dan He	Feng Zhang	fzhxjtu@mail.xjtu.edu.cn	Key Laboratory of Trace Elements and Endemic Diseases of National Health and Family Planning Commission, Xi’an Jiaotong University, 710061 Xi’an, China	This study aimed to explore the genetic correlation and potential causal association between gut microbiota and longevity.	Longevity is one of the most complex phenotypes, and its genetic basis remains unclear.	Two-sample	Longevity	Healthspan	Longevity	We chose to define healthspan as the age of the onset of the first disease from a list of selected diseases or death.	Healthspan; Zenin 2019	18+ (UKBB 40-69)	Both	300447	NA	300447	NA	NA	Healthy (though aged 55-70)	European	Gut microbiome	G_Veillonella_HB	Hughes 2020	FGFP range: 23-75; not presented for FoCus PopGen	both	3890	3890	Note that they actually reference the data.bris resource, so it's not clear whether they used the FGFP-alone or the full data on 3890 individual	Healthy	European (German and Flemish)	Not mentioned	IMPUTE2 and UK 10K/1000 Genome Project phase 3 samples	Just states 'we selected independent SNPs'	Egger regression was used to account for uncorrelated pleiotropy, and weighted median, and the weighted mode were used to account for correlated pleiotropy.	P < 5 x 10-8	Not discussed	Not discussed	Not discussed	1	NA	NA	2 SNPs reaching study-wide threshold, 13 reaching genome-wide threshold	States 'Fifty-eight independent SNPs were extracted from gut microbiota GWAS studies for SNP exposure in this analysis, including 24 SNPs for Collinsella, 33 SNPs for Sporobacter and 1 SNP for Veillonella'	No	NA	Wald ratio							Not discussed	R	TwoSampleMR	No	No	Not discussed	Not clear	case/control	Beta	-0.0259	0.0117	NA	NA	NA	0.0267	NA	NA	Firstly, multiple test correction is necessary. Te purpose of LDSC analysis in this study was to preliminarily screen the candidate gut microbiota related to longevity and verify it by MR analysis. Secondly, the available GWAS data from GWAS Catalog contained a small number of SNPs for parental longevity, leaving the estimated heritability to be out of bounds for genetic correlation analysis. Therefore, we could only assess the genetic association of gut microbiota with healthspan, longevity and lifespan.	Not discussed	Not discussed	although our study fully used the largest publicly available GWAS giving adequate power, weak instruments would exaggeratethe association between gut microbiota and longevity. In addition, the GWAS of Veillonella did not contain enough signifcant SNPs to conduct MR analysis, highlighting the need to include gut microbiota and longevity in larger-scale GWAS studies to explore their causal association thoroughly.	Most stuff reported but the sample sizes were unclear so had to go to the original GWAS to get information about this.	Yes - they also did a reverse MR analyses	G_Veillonella_HB	Healthspan	-0.0259	0.0117	NA	NA	NA	0.0267	NA	NA
2738712179	No	No	Yes	Association between gut microbiota and longevity: a genetic correlation and mendelian randomization study	2022	BMC Microbiology	https://doi.org/10.1186/s12866-022-02703-x	Dan He	Feng Zhang	fzhxjtu@mail.xjtu.edu.cn	Key Laboratory of Trace Elements and Endemic Diseases of National Health and Family Planning Commission, Xi’an Jiaotong University, 710061 Xi’an, China	This study aimed to explore the genetic correlation and potential causal association between gut microbiota and longevity.	Longevity is one of the most complex phenotypes, and its genetic basis remains unclear.	Two-sample	Longevity	Lifespan	Longevity	60% of those parents were deceased; Age at death (years) of parent but not clear by the GWAS definition	Parental lifespan; Timmers 2019	Not mentioned - UK Biobank though so individuals would have been 40-69 but not sure how old the parents were considering the outcome is age at which the parent died	Both	1012240	NA	1012240	NA	NA	Healthy (though aged 55-70)	Genetically British ancestry	Gut microbiome	G_Collinsella_HB	Hughes 2020	FGFP range: 23-75; not presented for FoCus PopGen	both	3890	3890	Note that they actually reference the data.bris resource, so it's not clear whether they used the FGFP-alone or the full data on 3890 individual	Healthy	European (German and Flemish)	Not mentioned	IMPUTE2 and UK 10K/1000 Genome Project phase 3 samples	Just states 'we selected independent SNPs'	Egger regression was used to account for uncorrelated pleiotropy, and weighted median, and the weighted mode were used to account for correlated pleiotropy.	P < 5 x 10-8	Not discussed	Not discussed	Not discussed	NA	16	NA	2 SNPs reaching study-wide threshold, 13 reaching genome-wide threshold	States 'Fifty-eight independent SNPs were extracted from gut microbiota GWAS studies for SNP exposure in this analysis, including 24 SNPs for Collinsella, 33 SNPs for Sporobacter and 1 SNP for Veillonella'	No	NA	Inverse variance weighted	MR Egger	Weighted median	Weighted mode				Not discussed	R	TwoSampleMR	No	No	Not discussed	Not clear	case/control	Beta	-0.000925	0.000976	NA	NA	NA	0.343	NA	NA	Firstly, multiple test correction is necessary. Te purpose of LDSC analysis in this study was to preliminarily screen the candidate gut microbiota related to longevity and verify it by MR analysis. Secondly, the available GWAS data from GWAS Catalog contained a small number of SNPs for parental longevity, leaving the estimated heritability to be out of bounds for genetic correlation analysis. Therefore, we could only assess the genetic association of gut microbiota with healthspan, longevity and lifespan.	Not discussed	Not discussed	although our study fully used the largest publicly available GWAS giving adequate power, weak instruments would exaggeratethe association between gut microbiota and longevity. In addition, the GWAS of Veillonella did not contain enough signifcant SNPs to conduct MR analysis, highlighting the need to include gut microbiota and longevity in larger-scale GWAS studies to explore their causal association thoroughly.	Most stuff reported but the sample sizes were unclear so had to go to the original GWAS to get information about this.	Yes - they also did a reverse MR analyses	G_Collinsella_HB	Lifespan	-0.000925	0.000976	NA	NA	NA	0.343	NA	NA
2738712179	No	No	Yes	Association between gut microbiota and longevity: a genetic correlation and mendelian randomization study	2022	BMC Microbiology	https://doi.org/10.1186/s12866-022-02703-x	Dan He	Feng Zhang	fzhxjtu@mail.xjtu.edu.cn	Key Laboratory of Trace Elements and Endemic Diseases of National Health and Family Planning Commission, Xi’an Jiaotong University, 710061 Xi’an, China	This study aimed to explore the genetic correlation and potential causal association between gut microbiota and longevity.	Longevity is one of the most complex phenotypes, and its genetic basis remains unclear.	Two-sample	Longevity	Lifespan	Longevity	60% of those parents were deceased; Age at death (years) of parent but not clear by the GWAS definition	Parental lifespan; Timmers 2019	Not mentioned - UK Biobank though so individuals would have been 40-69 but not sure how old the parents were considering the outcome is age at which the parent died	Both	1012240	NA	1012240	NA	NA	Healthy (though aged 55-70)	Genetically British ancestry	Gut microbiome	G_Sporobacter_HB	Hughes 2020	FGFP range: 23-75; not presented for FoCus PopGen	both	3890	3890	Note that they actually reference the data.bris resource, so it's not clear whether they used the FGFP-alone or the full data on 3890 individual	Healthy	European (German and Flemish)	Not mentioned	IMPUTE2 and UK 10K/1000 Genome Project phase 3 samples	Just states 'we selected independent SNPs'	Egger regression was used to account for uncorrelated pleiotropy, and weighted median, and the weighted mode were used to account for correlated pleiotropy.	P < 5 x 10-8	Not discussed	Not discussed	Not discussed	NA	20	NA	2 SNPs reaching study-wide threshold, 13 reaching genome-wide threshold	States 'Fifty-eight independent SNPs were extracted from gut microbiota GWAS studies for SNP exposure in this analysis, including 24 SNPs for Collinsella, 33 SNPs for Sporobacter and 1 SNP for Veillonella'	No	NA	Inverse variance weighted	MR Egger	Weighted median	Weighted mode				Not discussed	R	TwoSampleMR	No	No	Not discussed	Not clear	case/control	Beta	8.5e-05	0.000803	NA	NA	NA	0.916	NA	NA	Firstly, multiple test correction is necessary. Te purpose of LDSC analysis in this study was to preliminarily screen the candidate gut microbiota related to longevity and verify it by MR analysis. Secondly, the available GWAS data from GWAS Catalog contained a small number of SNPs for parental longevity, leaving the estimated heritability to be out of bounds for genetic correlation analysis. Therefore, we could only assess the genetic association of gut microbiota with healthspan, longevity and lifespan.	Not discussed	Not discussed	although our study fully used the largest publicly available GWAS giving adequate power, weak instruments would exaggeratethe association between gut microbiota and longevity. In addition, the GWAS of Veillonella did not contain enough signifcant SNPs to conduct MR analysis, highlighting the need to include gut microbiota and longevity in larger-scale GWAS studies to explore their causal association thoroughly.	Most stuff reported but the sample sizes were unclear so had to go to the original GWAS to get information about this.	Yes - they also did a reverse MR analyses	G_Sporobacter_HB	Lifespan	8.5e-05	0.000803	NA	NA	NA	0.916	NA	NA
2738712179	No	No	Yes	Association between gut microbiota and longevity: a genetic correlation and mendelian randomization study	2022	BMC Microbiology	https://doi.org/10.1186/s12866-022-02703-x	Dan He	Feng Zhang	fzhxjtu@mail.xjtu.edu.cn	Key Laboratory of Trace Elements and Endemic Diseases of National Health and Family Planning Commission, Xi’an Jiaotong University, 710061 Xi’an, China	This study aimed to explore the genetic correlation and potential causal association between gut microbiota and longevity.	Longevity is one of the most complex phenotypes, and its genetic basis remains unclear.	Two-sample	Longevity	Lifespan	Longevity	60% of those parents were deceased; Age at death (years) of parent but not clear by the GWAS definition	Parental lifespan; Timmers 2019	Not mentioned - UK Biobank though so individuals would have been 40-69 but not sure how old the parents were considering the outcome is age at which the parent died	Both	1012240	NA	1012240	NA	NA	Healthy (though aged 55-70)	Genetically British ancestry	Gut microbiome	G_Veillonella_HB	Hughes 2020	FGFP range: 23-75; not presented for FoCus PopGen	both	3890	3890	Note that they actually reference the data.bris resource, so it's not clear whether they used the FGFP-alone or the full data on 3890 individual	Healthy	European (German and Flemish)	Not mentioned	IMPUTE2 and UK 10K/1000 Genome Project phase 3 samples	Just states 'we selected independent SNPs'	Egger regression was used to account for uncorrelated pleiotropy, and weighted median, and the weighted mode were used to account for correlated pleiotropy.	P < 5 x 10-8	Not discussed	Not discussed	Not discussed	1	NA	NA	2 SNPs reaching study-wide threshold, 13 reaching genome-wide threshold	States 'Fifty-eight independent SNPs were extracted from gut microbiota GWAS studies for SNP exposure in this analysis, including 24 SNPs for Collinsella, 33 SNPs for Sporobacter and 1 SNP for Veillonella'	No	NA	Wald ratio							Not discussed	R	TwoSampleMR	No	No	Not discussed	Not clear	case/control	Beta	-0.0243	0.01	NA	NA	NA	0.0152	NA	NA	Firstly, multiple test correction is necessary. Te purpose of LDSC analysis in this study was to preliminarily screen the candidate gut microbiota related to longevity and verify it by MR analysis. Secondly, the available GWAS data from GWAS Catalog contained a small number of SNPs for parental longevity, leaving the estimated heritability to be out of bounds for genetic correlation analysis. Therefore, we could only assess the genetic association of gut microbiota with healthspan, longevity and lifespan.	Not discussed	Not discussed	although our study fully used the largest publicly available GWAS giving adequate power, weak instruments would exaggeratethe association between gut microbiota and longevity. In addition, the GWAS of Veillonella did not contain enough signifcant SNPs to conduct MR analysis, highlighting the need to include gut microbiota and longevity in larger-scale GWAS studies to explore their causal association thoroughly.	Most stuff reported but the sample sizes were unclear so had to go to the original GWAS to get information about this.	Yes - they also did a reverse MR analyses	G_Veillonella_HB	Lifespan	-0.0243	0.01	NA	NA	NA	0.0152	NA	NA
2738712179	No	No	Yes	Association between gut microbiota and longevity: a genetic correlation and mendelian randomization study	2022	BMC Microbiology	https://doi.org/10.1186/s12866-022-02703-x	Dan He	Feng Zhang	fzhxjtu@mail.xjtu.edu.cn	Key Laboratory of Trace Elements and Endemic Diseases of National Health and Family Planning Commission, Xi’an Jiaotong University, 710061 Xi’an, China	This study aimed to explore the genetic correlation and potential causal association between gut microbiota and longevity.	Longevity is one of the most complex phenotypes, and its genetic basis remains unclear.	Two-sample	Longevity	Longevity	Longevity	Age at death (years) of parent with cases being those who survived beyond the age corresponding to the 90th survival percentile (which was 89 for men and 94 for women) and controls being those whose age at death or last contact was at or below the age corresponding to the 60th survival percentile (which was 75 for men and 83 for women)	Parental longevity; Deelan 2019	Not mentioned - UK Biobank though so individuals would have been 40-69 but not sure how old the parents were considering the outcome is age at which the parent died	Both	36745	NA	11262	25483	NA	Healthy (though aged 55-70)	European	Gut microbiome	G_Collinsella_HB	Hughes 2020	FGFP range: 23-75; not presented for FoCus PopGen	both	3890	3890	Note that they actually reference the data.bris resource, so it's not clear whether they used the FGFP-alone or the full data on 3890 individual	Healthy	European (German and Flemish)	Not mentioned	IMPUTE2 and UK 10K/1000 Genome Project phase 3 samples	Just states 'we selected independent SNPs'	Egger regression was used to account for uncorrelated pleiotropy, and weighted median, and the weighted mode were used to account for correlated pleiotropy.	P < 5 x 10-8	Not discussed	Not discussed	Not discussed	NA	7	NA	2 SNPs reaching study-wide threshold, 13 reaching genome-wide threshold	States 'Fifty-eight independent SNPs were extracted from gut microbiota GWAS studies for SNP exposure in this analysis, including 24 SNPs for Collinsella, 33 SNPs for Sporobacter and 1 SNP for Veillonella'	No	NA	Inverse variance weighted	MR Egger	Weighted median	Weighted mode				Not discussed	R	TwoSampleMR	No	No	Not discussed	Not clear	case/control	Beta	-0.0115	0.0119	NA	NA	NA	0.333	NA	NA	Firstly, multiple test correction is necessary. Te purpose of LDSC analysis in this study was to preliminarily screen the candidate gut microbiota related to longevity and verify it by MR analysis. Secondly, the available GWAS data from GWAS Catalog contained a small number of SNPs for parental longevity, leaving the estimated heritability to be out of bounds for genetic correlation analysis. Therefore, we could only assess the genetic association of gut microbiota with healthspan, longevity and lifespan.	Not discussed	Not discussed	although our study fully used the largest publicly available GWAS giving adequate power, weak instruments would exaggeratethe association between gut microbiota and longevity. In addition, the GWAS of Veillonella did not contain enough signifcant SNPs to conduct MR analysis, highlighting the need to include gut microbiota and longevity in larger-scale GWAS studies to explore their causal association thoroughly.	Most stuff reported but the sample sizes were unclear so had to go to the original GWAS to get information about this.	Yes - they also did a reverse MR analyses	G_Collinsella_HB	Longevity	-0.0115	0.0119	NA	NA	NA	0.333	NA	NA
2738712179	No	No	Yes	Association between gut microbiota and longevity: a genetic correlation and mendelian randomization study	2022	BMC Microbiology	https://doi.org/10.1186/s12866-022-02703-x	Dan He	Feng Zhang	fzhxjtu@mail.xjtu.edu.cn	Key Laboratory of Trace Elements and Endemic Diseases of National Health and Family Planning Commission, Xi’an Jiaotong University, 710061 Xi’an, China	This study aimed to explore the genetic correlation and potential causal association between gut microbiota and longevity.	Longevity is one of the most complex phenotypes, and its genetic basis remains unclear.	Two-sample	Longevity	Longevity	Longevity	Age at death (years) of parent with cases being those who survived beyond the age corresponding to the 90th survival percentile (which was 89 for men and 94 for women) and controls being those whose age at death or last contact was at or below the age corresponding to the 60th survival percentile (which was 75 for men and 83 for women)	Parental longevity; Deelan 2019	Not mentioned - UK Biobank though so individuals would have been 40-69 but not sure how old the parents were considering the outcome is age at which the parent died	Both	36745	NA	11262	25483	NA	Healthy (though aged 55-70)	European	Gut microbiome	G_Veillonella_HB	Hughes 2020	FGFP range: 23-75; not presented for FoCus PopGen	both	3890	3890	Note that they actually reference the data.bris resource, so it's not clear whether they used the FGFP-alone or the full data on 3890 individual	Healthy	European (German and Flemish)	Not mentioned	IMPUTE2 and UK 10K/1000 Genome Project phase 3 samples	Just states 'we selected independent SNPs'	Egger regression was used to account for uncorrelated pleiotropy, and weighted median, and the weighted mode were used to account for correlated pleiotropy.	P < 5 x 10-8	Not discussed	Not discussed	Not discussed	1	NA	NA	2 SNPs reaching study-wide threshold, 13 reaching genome-wide threshold	States 'Fifty-eight independent SNPs were extracted from gut microbiota GWAS studies for SNP exposure in this analysis, including 24 SNPs for Collinsella, 33 SNPs for Sporobacter and 1 SNP for Veillonella'	No	NA	Wald ratio							Not discussed	R	TwoSampleMR	No	No	Not discussed	Not clear	case/control	Beta	-0.0789	0.0723	NA	NA	NA	0.275	NA	NA	Firstly, multiple test correction is necessary. Te purpose of LDSC analysis in this study was to preliminarily screen the candidate gut microbiota related to longevity and verify it by MR analysis. Secondly, the available GWAS data from GWAS Catalog contained a small number of SNPs for parental longevity, leaving the estimated heritability to be out of bounds for genetic correlation analysis. Therefore, we could only assess the genetic association of gut microbiota with healthspan, longevity and lifespan.	Not discussed	Not discussed	although our study fully used the largest publicly available GWAS giving adequate power, weak instruments would exaggeratethe association between gut microbiota and longevity. In addition, the GWAS of Veillonella did not contain enough signifcant SNPs to conduct MR analysis, highlighting the need to include gut microbiota and longevity in larger-scale GWAS studies to explore their causal association thoroughly.	Most stuff reported but the sample sizes were unclear so had to go to the original GWAS to get information about this.	Yes - they also did a reverse MR analyses	G_Veillonella_HB	Longevity	-0.0789	0.0723	NA	NA	NA	0.275	NA	NA
2738712179	No	No	Yes	Association between gut microbiota and longevity: a genetic correlation and mendelian randomization study	2022	BMC Microbiology	https://doi.org/10.1186/s12866-022-02703-x	Dan He	Feng Zhang	fzhxjtu@mail.xjtu.edu.cn	Key Laboratory of Trace Elements and Endemic Diseases of National Health and Family Planning Commission, Xi’an Jiaotong University, 710061 Xi’an, China	This study aimed to explore the genetic correlation and potential causal association between gut microbiota and longevity.	Longevity is one of the most complex phenotypes, and its genetic basis remains unclear.	Two-sample	Longevity	Longevity	Longevity	Age at death (years) of parent with cases being those who survived beyond the age corresponding to the 90th survival percentile (which was 89 for men and 94 for women) and controls being those whose age at death or last contact was at or below the age corresponding to the 60th survival percentile (which was 75 for men and 83 for women)	Parental longevity; Deelan 2019	Not mentioned - UK Biobank though so individuals would have been 40-69 but not sure how old the parents were considering the outcome is age at which the parent died	Both	36745	NA	11262	25483	NA	Healthy (though aged 55-70)	European	Gut microbiome	G_Sporobacter_HB	Hughes 2020	FGFP range: 23-75; not presented for FoCus PopGen	both	3890	3890	Note that they actually reference the data.bris resource, so it's not clear whether they used the FGFP-alone or the full data on 3890 individual	Healthy	European (German and Flemish)	Not mentioned	IMPUTE2 and UK 10K/1000 Genome Project phase 3 samples	Just states 'we selected independent SNPs'	Egger regression was used to account for uncorrelated pleiotropy, and weighted median, and the weighted mode were used to account for correlated pleiotropy.	P < 5 x 10-8	Not discussed	Not discussed	Not discussed	NA	5	NA	2 SNPs reaching study-wide threshold, 13 reaching genome-wide threshold	States 'Fifty-eight independent SNPs were extracted from gut microbiota GWAS studies for SNP exposure in this analysis, including 24 SNPs for Collinsella, 33 SNPs for Sporobacter and 1 SNP for Veillonella'	No	NA	Inverse variance weighted	MR Egger	Weighted median	Weighted mode				Not discussed	R	TwoSampleMR	No	No	Not discussed	Not clear	case/control	Beta	-0.00264	0.00487	NA	NA	NA	0.588	NA	NA	Firstly, multiple test correction is necessary. Te purpose of LDSC analysis in this study was to preliminarily screen the candidate gut microbiota related to longevity and verify it by MR analysis. Secondly, the available GWAS data from GWAS Catalog contained a small number of SNPs for parental longevity, leaving the estimated heritability to be out of bounds for genetic correlation analysis. Therefore, we could only assess the genetic association of gut microbiota with healthspan, longevity and lifespan.	Not discussed	Not discussed	although our study fully used the largest publicly available GWAS giving adequate power, weak instruments would exaggeratethe association between gut microbiota and longevity. In addition, the GWAS of Veillonella did not contain enough signifcant SNPs to conduct MR analysis, highlighting the need to include gut microbiota and longevity in larger-scale GWAS studies to explore their causal association thoroughly.	Most stuff reported but the sample sizes were unclear so had to go to the original GWAS to get information about this.	Yes - they also did a reverse MR analyses	G_Sporobacter_HB	Longevity	-0.00264	0.00487	NA	NA	NA	0.588	NA	NA
2738712179	No	No	Yes	Association between gut microbiota and longevity: a genetic correlation and mendelian randomization study	2022	BMC Microbiology	https://doi.org/10.1186/s12866-022-02703-x	Dan He	Feng Zhang	fzhxjtu@mail.xjtu.edu.cn	Key Laboratory of Trace Elements and Endemic Diseases of National Health and Family Planning Commission, Xi’an Jiaotong University, 710061 Xi’an, China	This study aimed to explore the genetic correlation and potential causal association between gut microbiota and longevity.	Longevity is one of the most complex phenotypes, and its genetic basis remains unclear.	Two-sample	Longevity	Parental extreme longevity (95 years and older)	Longevity	Date of death of parent	Parental longevity; Pilling 2016	55-70	Both	75244	NA	75244	NA	Note: Numbers are not clear. For extreme longevity, authors don't state the same size for this particular analysis. In the original GWAS, the number of mothers who survived until >95 years was 367 and the number of fathers was 558 (total being 925) where the original GWAS also said that the number of people with at least one parent who survived until the top 1% (>95 for fathers and >98 for mothers) was 907. They also say that the controls for that analysis was 40934. The numbers of cases in the IEU OpenGWAS are also different (1339 cases and 40,934 controls)	Healthy (though aged 55-70)	European	Gut microbiome	G_Collinsella_HB	Hughes 2020	FGFP range: 23-75; not presented for FoCus PopGen	both	3890	3890	Note that they actually reference the data.bris resource, so it's not clear whether they used the FGFP-alone or the full data on 3890 individual	Healthy	European (German and Flemish)	Not mentioned	IMPUTE2 and UK 10K/1000 Genome Project phase 3 samples	Just states 'we selected independent SNPs'	Egger regression was used to account for uncorrelated pleiotropy, and weighted median, and the weighted mode were used to account for correlated pleiotropy.	P < 5 x 10-8	Not discussed	Not discussed	Not discussed	NA	13	NA	2 SNPs reaching study-wide threshold, 13 reaching genome-wide threshold	States 'Fifty-eight independent SNPs were extracted from gut microbiota GWAS studies for SNP exposure in this analysis, including 24 SNPs for Collinsella, 33 SNPs for Sporobacter and 1 SNP for Veillonella'	No	NA	Inverse variance weighted	MR Egger	Weighted median	Weighted mode				Not discussed	R	TwoSampleMR	No	No	Not discussed	Not clear	case/control	Beta	-6.76e-05	0.000135	NA	NA	NA	0.616	NA	NA	Firstly, multiple test correction is necessary. Te purpose of LDSC analysis in this study was to preliminarily screen the candidate gut microbiota related to longevity and verify it by MR analysis. Secondly, the available GWAS data from GWAS Catalog contained a small number of SNPs for parental longevity, leaving the estimated heritability to be out of bounds for genetic correlation analysis. Therefore, we could only assess the genetic association of gut microbiota with healthspan, longevity and lifespan.	Not discussed	Not discussed	although our study fully used the largest publicly available GWAS giving adequate power, weak instruments would exaggeratethe association between gut microbiota and longevity. In addition, the GWAS of Veillonella did not contain enough signifcant SNPs to conduct MR analysis, highlighting the need to include gut microbiota and longevity in larger-scale GWAS studies to explore their causal association thoroughly.	Most stuff reported but the sample sizes were unclear so had to go to the original GWAS to get information about this.	Yes - they also did a reverse MR analyses	G_Collinsella_HB	Parental extreme longevity (95 years and older)	-6.76e-05	0.000135	NA	NA	NA	0.616	NA	NA
2738712179	No	No	Yes	Association between gut microbiota and longevity: a genetic correlation and mendelian randomization study	2022	BMC Microbiology	https://doi.org/10.1186/s12866-022-02703-x	Dan He	Feng Zhang	fzhxjtu@mail.xjtu.edu.cn	Key Laboratory of Trace Elements and Endemic Diseases of National Health and Family Planning Commission, Xi’an Jiaotong University, 710061 Xi’an, China	This study aimed to explore the genetic correlation and potential causal association between gut microbiota and longevity.	Longevity is one of the most complex phenotypes, and its genetic basis remains unclear.	Two-sample	Longevity	Parental extreme longevity (95 years and older)	Longevity	Date of death of parent	Parental longevity; Pilling 2016	55-70	Both	75244	NA	75244	NA	Note: Numbers are not clear. For extreme longevity, authors don't state the same size for this particular analysis. In the original GWAS, the number of mothers who survived until >95 years was 367 and the number of fathers was 558 (total being 925) where the original GWAS also said that the number of people with at least one parent who survived until the top 1% (>95 for fathers and >98 for mothers) was 907. They also say that the controls for that analysis was 40934. The numbers of cases in the IEU OpenGWAS are also different (1339 cases and 40,934 controls)	Healthy (though aged 55-70)	European	Gut microbiome	G_Veillonella_HB	Hughes 2020	FGFP range: 23-75; not presented for FoCus PopGen	both	3890	3890	Note that they actually reference the data.bris resource, so it's not clear whether they used the FGFP-alone or the full data on 3890 individual	Healthy	European (German and Flemish)	Not mentioned	IMPUTE2 and UK 10K/1000 Genome Project phase 3 samples	Just states 'we selected independent SNPs'	Egger regression was used to account for uncorrelated pleiotropy, and weighted median, and the weighted mode were used to account for correlated pleiotropy.	P < 5 x 10-8	Not discussed	Not discussed	Not discussed	1	NA	NA	2 SNPs reaching study-wide threshold, 13 reaching genome-wide threshold	States 'Fifty-eight independent SNPs were extracted from gut microbiota GWAS studies for SNP exposure in this analysis, including 24 SNPs for Collinsella, 33 SNPs for Sporobacter and 1 SNP for Veillonella'	No	NA	Wald ratio							Not discussed	R	TwoSampleMR	No	No	Not discussed	Not clear	case/control	Beta	-0.00114	0.00115	NA	NA	NA	0.323	NA	NA	Firstly, multiple test correction is necessary. Te purpose of LDSC analysis in this study was to preliminarily screen the candidate gut microbiota related to longevity and verify it by MR analysis. Secondly, the available GWAS data from GWAS Catalog contained a small number of SNPs for parental longevity, leaving the estimated heritability to be out of bounds for genetic correlation analysis. Therefore, we could only assess the genetic association of gut microbiota with healthspan, longevity and lifespan.	Not discussed	Not discussed	although our study fully used the largest publicly available GWAS giving adequate power, weak instruments would exaggeratethe association between gut microbiota and longevity. In addition, the GWAS of Veillonella did not contain enough signifcant SNPs to conduct MR analysis, highlighting the need to include gut microbiota and longevity in larger-scale GWAS studies to explore their causal association thoroughly.	Most stuff reported but the sample sizes were unclear so had to go to the original GWAS to get information about this.	Yes - they also did a reverse MR analyses	G_Veillonella_HB	Parental extreme longevity (95 years and older)	-0.00114	0.00115	NA	NA	NA	0.323	NA	NA
2738712179	No	No	Yes	Association between gut microbiota and longevity: a genetic correlation and mendelian randomization study	2022	BMC Microbiology	https://doi.org/10.1186/s12866-022-02703-x	Dan He	Feng Zhang	fzhxjtu@mail.xjtu.edu.cn	Key Laboratory of Trace Elements and Endemic Diseases of National Health and Family Planning Commission, Xi’an Jiaotong University, 710061 Xi’an, China	This study aimed to explore the genetic correlation and potential causal association between gut microbiota and longevity.	Longevity is one of the most complex phenotypes, and its genetic basis remains unclear.	Two-sample	Longevity	Parental extreme longevity (95 years and older)	Longevity	Date of death of parent	Parental longevity; Pilling 2016	55-70	Both	75244	NA	75244	NA	Note: Numbers are not clear. For extreme longevity, authors don't state the same size for this particular analysis. In the original GWAS, the number of mothers who survived until >95 years was 367 and the number of fathers was 558 (total being 925) where the original GWAS also said that the number of people with at least one parent who survived until the top 1% (>95 for fathers and >98 for mothers) was 907. They also say that the controls for that analysis was 40934. The numbers of cases in the IEU OpenGWAS are also different (1339 cases and 40,934 controls)	Healthy (though aged 55-70)	European	Gut microbiome	G_Sporobacter_HB	Hughes 2020	FGFP range: 23-75; not presented for FoCus PopGen	both	3890	3890	Note that they actually reference the data.bris resource, so it's not clear whether they used the FGFP-alone or the full data on 3890 individual	Healthy	European (German and Flemish)	Not mentioned	IMPUTE2 and UK 10K/1000 Genome Project phase 3 samples	Just states 'we selected independent SNPs'	Egger regression was used to account for uncorrelated pleiotropy, and weighted median, and the weighted mode were used to account for correlated pleiotropy.	P < 5 x 10-8	Not discussed	Not discussed	Not discussed	NA	16	NA	2 SNPs reaching study-wide threshold, 13 reaching genome-wide threshold	States 'Fifty-eight independent SNPs were extracted from gut microbiota GWAS studies for SNP exposure in this analysis, including 24 SNPs for Collinsella, 33 SNPs for Sporobacter and 1 SNP for Veillonella'	No	NA	Inverse variance weighted	MR Egger	Weighted median	Weighted mode				Not discussed	R	TwoSampleMR	No	No	Not discussed	Not clear	case/control	Beta	5.16e-05	0.000136	NA	NA	NA	0.704	NA	NA	Firstly, multiple test correction is necessary. Te purpose of LDSC analysis in this study was to preliminarily screen the candidate gut microbiota related to longevity and verify it by MR analysis. Secondly, the available GWAS data from GWAS Catalog contained a small number of SNPs for parental longevity, leaving the estimated heritability to be out of bounds for genetic correlation analysis. Therefore, we could only assess the genetic association of gut microbiota with healthspan, longevity and lifespan.	Not discussed	Not discussed	although our study fully used the largest publicly available GWAS giving adequate power, weak instruments would exaggeratethe association between gut microbiota and longevity. In addition, the GWAS of Veillonella did not contain enough signifcant SNPs to conduct MR analysis, highlighting the need to include gut microbiota and longevity in larger-scale GWAS studies to explore their causal association thoroughly.	Most stuff reported but the sample sizes were unclear so had to go to the original GWAS to get information about this.	Yes - they also did a reverse MR analyses	G_Sporobacter_HB	Parental extreme longevity (95 years and older)	5.16e-05	0.000136	NA	NA	NA	0.704	NA	NA
2738712179	No	No	Yes	Association between gut microbiota and longevity: a genetic correlation and mendelian randomization study	2022	BMC Microbiology	https://doi.org/10.1186/s12866-022-02703-x	Dan He	Feng Zhang	fzhxjtu@mail.xjtu.edu.cn	Key Laboratory of Trace Elements and Endemic Diseases of National Health and Family Planning Commission, Xi’an Jiaotong University, 710061 Xi’an, China	This study aimed to explore the genetic correlation and potential causal association between gut microbiota and longevity.	Longevity is one of the most complex phenotypes, and its genetic basis remains unclear.	Two-sample	Longevity	Parental longevity (both parents in top 10%)	Longevity	Date of death of parent	Parental longevity; Pilling 2016	55-70	Both	75244	NA	75244	NA	Note: The sample size of this (i.e., specific cases and controls) were not presented in the original GWAS. The numbers also do not match with the IEU OpenGWAS (7,182 cases and 79,767 controls)	Healthy (though aged 55-70)	European	Gut microbiome	G_Collinsella_HB	Hughes 2020	FGFP range: 23-75; not presented for FoCus PopGen	both	3890	3890	Note that they actually reference the data.bris resource, so it's not clear whether they used the FGFP-alone or the full data on 3890 individual	Healthy	European (German and Flemish)	Not mentioned	IMPUTE2 and UK 10K/1000 Genome Project phase 3 samples	Just states 'we selected independent SNPs'	Egger regression was used to account for uncorrelated pleiotropy, and weighted median, and the weighted mode were used to account for correlated pleiotropy.	P < 5 x 10-8	Not discussed	Not discussed	Not discussed	NA	14	NA	2 SNPs reaching study-wide threshold, 13 reaching genome-wide threshold	States 'Fifty-eight independent SNPs were extracted from gut microbiota GWAS studies for SNP exposure in this analysis, including 24 SNPs for Collinsella, 33 SNPs for Sporobacter and 1 SNP for Veillonella'	No	NA	Inverse variance weighted	MR Egger	Weighted median	Weighted mode				Not discussed	R	TwoSampleMR	No	No	Not discussed	Not clear	case/control	Beta	0.000389	0.000657	NA	NA	NA	0.553	NA	NA	Firstly, multiple test correction is necessary. Te purpose of LDSC analysis in this study was to preliminarily screen the candidate gut microbiota related to longevity and verify it by MR analysis. Secondly, the available GWAS data from GWAS Catalog contained a small number of SNPs for parental longevity, leaving the estimated heritability to be out of bounds for genetic correlation analysis. Therefore, we could only assess the genetic association of gut microbiota with healthspan, longevity and lifespan.	Not discussed	Not discussed	although our study fully used the largest publicly available GWAS giving adequate power, weak instruments would exaggeratethe association between gut microbiota and longevity. In addition, the GWAS of Veillonella did not contain enough signifcant SNPs to conduct MR analysis, highlighting the need to include gut microbiota and longevity in larger-scale GWAS studies to explore their causal association thoroughly.	Most stuff reported but the sample sizes were unclear so had to go to the original GWAS to get information about this.	Yes - they also did a reverse MR analyses	G_Collinsella_HB	Parental longevity (both parents in top 10%)	0.000389	0.000657	NA	NA	NA	0.553	NA	NA
2738712179	No	No	Yes	Association between gut microbiota and longevity: a genetic correlation and mendelian randomization study	2022	BMC Microbiology	https://doi.org/10.1186/s12866-022-02703-x	Dan He	Feng Zhang	fzhxjtu@mail.xjtu.edu.cn	Key Laboratory of Trace Elements and Endemic Diseases of National Health and Family Planning Commission, Xi’an Jiaotong University, 710061 Xi’an, China	This study aimed to explore the genetic correlation and potential causal association between gut microbiota and longevity.	Longevity is one of the most complex phenotypes, and its genetic basis remains unclear.	Two-sample	Longevity	Parental longevity (both parents in top 10%)	Longevity	Date of death of parent	Parental longevity; Pilling 2016	55-70	Both	75244	NA	75244	NA	Note: The sample size of this (i.e., specific cases and controls) were not presented in the original GWAS. The numbers also do not match with the IEU OpenGWAS (7,182 cases and 79,767 controls)	Healthy (though aged 55-70)	European	Gut microbiome	G_Veillonella_HB	Hughes 2020	FGFP range: 23-75; not presented for FoCus PopGen	both	3890	3890	Note that they actually reference the data.bris resource, so it's not clear whether they used the FGFP-alone or the full data on 3890 individual	Healthy	European (German and Flemish)	Not mentioned	IMPUTE2 and UK 10K/1000 Genome Project phase 3 samples	Just states 'we selected independent SNPs'	Egger regression was used to account for uncorrelated pleiotropy, and weighted median, and the weighted mode were used to account for correlated pleiotropy.	P < 5 x 10-8	Not discussed	Not discussed	Not discussed	1	NA	NA	2 SNPs reaching study-wide threshold, 13 reaching genome-wide threshold	States 'Fifty-eight independent SNPs were extracted from gut microbiota GWAS studies for SNP exposure in this analysis, including 24 SNPs for Collinsella, 33 SNPs for Sporobacter and 1 SNP for Veillonella'	No	NA	Wald ratio							Not discussed	R	TwoSampleMR	No	No	Not discussed	Not clear	case/control	Beta	-0.00434	0.00269	NA	NA	NA	0.107	NA	NA	Firstly, multiple test correction is necessary. Te purpose of LDSC analysis in this study was to preliminarily screen the candidate gut microbiota related to longevity and verify it by MR analysis. Secondly, the available GWAS data from GWAS Catalog contained a small number of SNPs for parental longevity, leaving the estimated heritability to be out of bounds for genetic correlation analysis. Therefore, we could only assess the genetic association of gut microbiota with healthspan, longevity and lifespan.	Not discussed	Not discussed	although our study fully used the largest publicly available GWAS giving adequate power, weak instruments would exaggeratethe association between gut microbiota and longevity. In addition, the GWAS of Veillonella did not contain enough signifcant SNPs to conduct MR analysis, highlighting the need to include gut microbiota and longevity in larger-scale GWAS studies to explore their causal association thoroughly.	Most stuff reported but the sample sizes were unclear so had to go to the original GWAS to get information about this.	Yes - they also did a reverse MR analyses	G_Veillonella_HB	Parental longevity (both parents in top 10%)	-0.00434	0.00269	NA	NA	NA	0.107	NA	NA
2738712179	No	No	Yes	Association between gut microbiota and longevity: a genetic correlation and mendelian randomization study	2022	BMC Microbiology	https://doi.org/10.1186/s12866-022-02703-x	Dan He	Feng Zhang	fzhxjtu@mail.xjtu.edu.cn	Key Laboratory of Trace Elements and Endemic Diseases of National Health and Family Planning Commission, Xi’an Jiaotong University, 710061 Xi’an, China	This study aimed to explore the genetic correlation and potential causal association between gut microbiota and longevity.	Longevity is one of the most complex phenotypes, and its genetic basis remains unclear.	Two-sample	Longevity	Parental longevity (both parents in top 10%)	Longevity	Date of death of parent	Parental longevity; Pilling 2016	55-70	Both	75244	NA	75244	NA	Note: The sample size of this (i.e., specific cases and controls) were not presented in the original GWAS. The numbers also do not match with the IEU OpenGWAS (7,182 cases and 79,767 controls)	Healthy (though aged 55-70)	European	Gut microbiome	G_Sporobacter_HB	Hughes 2020	FGFP range: 23-75; not presented for FoCus PopGen	both	3890	3890	Note that they actually reference the data.bris resource, so it's not clear whether they used the FGFP-alone or the full data on 3890 individual	Healthy	European (German and Flemish)	Not mentioned	IMPUTE2 and UK 10K/1000 Genome Project phase 3 samples	Just states 'we selected independent SNPs'	Egger regression was used to account for uncorrelated pleiotropy, and weighted median, and the weighted mode were used to account for correlated pleiotropy.	P < 5 x 10-8	Not discussed	Not discussed	Not discussed	NA	20	NA	2 SNPs reaching study-wide threshold, 13 reaching genome-wide threshold	States 'Fifty-eight independent SNPs were extracted from gut microbiota GWAS studies for SNP exposure in this analysis, including 24 SNPs for Collinsella, 33 SNPs for Sporobacter and 1 SNP for Veillonella'	No	NA	Inverse variance weighted	MR Egger	Weighted median	Weighted mode				Not discussed	R	TwoSampleMR	No	No	Not discussed	Not clear	case/control	Beta	-5.78e-05	0.000436	NA	NA	NA	0.894	NA	NA	Firstly, multiple test correction is necessary. Te purpose of LDSC analysis in this study was to preliminarily screen the candidate gut microbiota related to longevity and verify it by MR analysis. Secondly, the available GWAS data from GWAS Catalog contained a small number of SNPs for parental longevity, leaving the estimated heritability to be out of bounds for genetic correlation analysis. Therefore, we could only assess the genetic association of gut microbiota with healthspan, longevity and lifespan.	Not discussed	Not discussed	although our study fully used the largest publicly available GWAS giving adequate power, weak instruments would exaggeratethe association between gut microbiota and longevity. In addition, the GWAS of Veillonella did not contain enough signifcant SNPs to conduct MR analysis, highlighting the need to include gut microbiota and longevity in larger-scale GWAS studies to explore their causal association thoroughly.	Most stuff reported but the sample sizes were unclear so had to go to the original GWAS to get information about this.	Yes - they also did a reverse MR analyses	G_Sporobacter_HB	Parental longevity (both parents in top 10%)	-5.78e-05	0.000436	NA	NA	NA	0.894	NA	NA
2738712179	No	No	Yes	Association between gut microbiota and longevity: a genetic correlation and mendelian randomization study	2022	BMC Microbiology	https://doi.org/10.1186/s12866-022-02703-x	Dan He	Feng Zhang	fzhxjtu@mail.xjtu.edu.cn	Key Laboratory of Trace Elements and Endemic Diseases of National Health and Family Planning Commission, Xi’an Jiaotong University, 710061 Xi’an, China	This study aimed to explore the genetic correlation and potential causal association between gut microbiota and longevity.	Longevity is one of the most complex phenotypes, and its genetic basis remains unclear.	Two-sample	Longevity	Parental longevity (combined parental age at death)	Longevity	Date of death of parent	Parental longevity; Pilling 2016	55-70	Both	75244	NA	75244	NA	Note: the sample size for this is not clear and does not match with what is in the IEUOpenGWAS (208,118)	Healthy (though aged 55-70)	European	Gut microbiome	G_Sporobacter_HB	Hughes 2020	FGFP range: 23-75; not presented for FoCus PopGen	both	3890	3890	Note that they actually reference the data.bris resource, so it's not clear whether they used the FGFP-alone or the full data on 3890 individual	Healthy	European (German and Flemish)	Not mentioned	IMPUTE2 and UK 10K/1000 Genome Project phase 3 samples	Just states 'we selected independent SNPs'	Egger regression was used to account for uncorrelated pleiotropy, and weighted median, and the weighted mode were used to account for correlated pleiotropy.	P < 5 x 10-8	Not discussed	Not discussed	Not discussed	NA	20	NA	2 SNPs reaching study-wide threshold, 13 reaching genome-wide threshold	States 'Fifty-eight independent SNPs were extracted from gut microbiota GWAS studies for SNP exposure in this analysis, including 24 SNPs for Collinsella, 33 SNPs for Sporobacter and 1 SNP for Veillonella'	No	NA	Inverse variance weighted	MR Egger	Weighted median	Weighted mode				Not discussed	R	TwoSampleMR	No	No	Not discussed	Not clear	case/control	Beta	-0.000713	0.000666	NA	NA	NA	0.284	NA	NA	Firstly, multiple test correction is necessary. Te purpose of LDSC analysis in this study was to preliminarily screen the candidate gut microbiota related to longevity and verify it by MR analysis. Secondly, the available GWAS data from GWAS Catalog contained a small number of SNPs for parental longevity, leaving the estimated heritability to be out of bounds for genetic correlation analysis. Therefore, we could only assess the genetic association of gut microbiota with healthspan, longevity and lifespan.	Not discussed	Not discussed	although our study fully used the largest publicly available GWAS giving adequate power, weak instruments would exaggeratethe association between gut microbiota and longevity. In addition, the GWAS of Veillonella did not contain enough signifcant SNPs to conduct MR analysis, highlighting the need to include gut microbiota and longevity in larger-scale GWAS studies to explore their causal association thoroughly.	Most stuff reported but the sample sizes were unclear so had to go to the original GWAS to get information about this.	Yes - they also did a reverse MR analyses	G_Sporobacter_HB	Parental longevity (combined parental age at death)	-0.000713	0.000666	NA	NA	NA	0.284	NA	NA
2738712179	No	No	Yes	Association between gut microbiota and longevity: a genetic correlation and mendelian randomization study	2022	BMC Microbiology	https://doi.org/10.1186/s12866-022-02703-x	Dan He	Feng Zhang	fzhxjtu@mail.xjtu.edu.cn	Key Laboratory of Trace Elements and Endemic Diseases of National Health and Family Planning Commission, Xi’an Jiaotong University, 710061 Xi’an, China	This study aimed to explore the genetic correlation and potential causal association between gut microbiota and longevity.	Longevity is one of the most complex phenotypes, and its genetic basis remains unclear.	Two-sample	Longevity	Parental longevity (combined parental age at death)	Longevity	Date of death of parent	Parental longevity; Pilling 2016	55-70	Both	75244	NA	75244	NA	Note: the sample size for this is not clear and does not match with what is in the IEUOpenGWAS (208,118)	Healthy (though aged 55-70)	European	Gut microbiome	G_Veillonella_HB	Hughes 2020	FGFP range: 23-75; not presented for FoCus PopGen	both	3890	3890	Note that they actually reference the data.bris resource, so it's not clear whether they used the FGFP-alone or the full data on 3890 individual	Healthy	European (German and Flemish)	Not mentioned	IMPUTE2 and UK 10K/1000 Genome Project phase 3 samples	Just states 'we selected independent SNPs'	Egger regression was used to account for uncorrelated pleiotropy, and weighted median, and the weighted mode were used to account for correlated pleiotropy.	P < 5 x 10-8	Not discussed	Not discussed	Not discussed	1	NA	NA	2 SNPs reaching study-wide threshold, 13 reaching genome-wide threshold	States 'Fifty-eight independent SNPs were extracted from gut microbiota GWAS studies for SNP exposure in this analysis, including 24 SNPs for Collinsella, 33 SNPs for Sporobacter and 1 SNP for Veillonella'	No	NA	Wald ratio							Not discussed	R	TwoSampleMR	No	No	Not discussed	Not clear	case/control	Beta	0.00167	0.01	NA	NA	NA	0.867	NA	NA	Firstly, multiple test correction is necessary. Te purpose of LDSC analysis in this study was to preliminarily screen the candidate gut microbiota related to longevity and verify it by MR analysis. Secondly, the available GWAS data from GWAS Catalog contained a small number of SNPs for parental longevity, leaving the estimated heritability to be out of bounds for genetic correlation analysis. Therefore, we could only assess the genetic association of gut microbiota with healthspan, longevity and lifespan.	Not discussed	Not discussed	although our study fully used the largest publicly available GWAS giving adequate power, weak instruments would exaggeratethe association between gut microbiota and longevity. In addition, the GWAS of Veillonella did not contain enough signifcant SNPs to conduct MR analysis, highlighting the need to include gut microbiota and longevity in larger-scale GWAS studies to explore their causal association thoroughly.	Most stuff reported but the sample sizes were unclear so had to go to the original GWAS to get information about this.	Yes - they also did a reverse MR analyses	G_Veillonella_HB	Parental longevity (combined parental age at death)	0.00167	0.01	NA	NA	NA	0.867	NA	NA
2738712179	No	No	Yes	Association between gut microbiota and longevity: a genetic correlation and mendelian randomization study	2022	BMC Microbiology	https://doi.org/10.1186/s12866-022-02703-x	Dan He	Feng Zhang	fzhxjtu@mail.xjtu.edu.cn	Key Laboratory of Trace Elements and Endemic Diseases of National Health and Family Planning Commission, Xi’an Jiaotong University, 710061 Xi’an, China	This study aimed to explore the genetic correlation and potential causal association between gut microbiota and longevity.	Longevity is one of the most complex phenotypes, and its genetic basis remains unclear.	Two-sample	Longevity	Parental longevity (combined parental age at death)	Longevity	Date of death of parent	Parental longevity; Pilling 2016	55-70	Both	75244	NA	75244	NA	Note: the sample size for this is not clear and does not match with what is in the IEUOpenGWAS (208,118)	Healthy (though aged 55-70)	European	Gut microbiome	G_Veillonella_HB	Hughes 2020	FGFP range: 23-75; not presented for FoCus PopGen	both	3890	3890	Note that they actually reference the data.bris resource, so it's not clear whether they used the FGFP-alone or the full data on 3890 individual	Healthy	European (German and Flemish)	Not mentioned	IMPUTE2 and UK 10K/1000 Genome Project phase 3 samples	Just states 'we selected independent SNPs'	Egger regression was used to account for uncorrelated pleiotropy, and weighted median, and the weighted mode were used to account for correlated pleiotropy.	P < 5 x 10-8	Not discussed	Not discussed	Not discussed	1	NA	NA	2 SNPs reaching study-wide threshold, 13 reaching genome-wide threshold	States 'Fifty-eight independent SNPs were extracted from gut microbiota GWAS studies for SNP exposure in this analysis, including 24 SNPs for Collinsella, 33 SNPs for Sporobacter and 1 SNP for Veillonella'	No	NA	Wald ratio							Not discussed	R	TwoSampleMR	No	No	Not discussed	Not clear	case/control	Beta	0.000256	0.00448	NA	NA	NA	0.954	NA	NA	Firstly, multiple test correction is necessary. Te purpose of LDSC analysis in this study was to preliminarily screen the candidate gut microbiota related to longevity and verify it by MR analysis. Secondly, the available GWAS data from GWAS Catalog contained a small number of SNPs for parental longevity, leaving the estimated heritability to be out of bounds for genetic correlation analysis. Therefore, we could only assess the genetic association of gut microbiota with healthspan, longevity and lifespan.	Not discussed	Not discussed	although our study fully used the largest publicly available GWAS giving adequate power, weak instruments would exaggeratethe association between gut microbiota and longevity. In addition, the GWAS of Veillonella did not contain enough signifcant SNPs to conduct MR analysis, highlighting the need to include gut microbiota and longevity in larger-scale GWAS studies to explore their causal association thoroughly.	Most stuff reported but the sample sizes were unclear so had to go to the original GWAS to get information about this.	Yes - they also did a reverse MR analyses	G_Veillonella_HB	Parental longevity (combined parental age at death)	0.000256	0.00448	NA	NA	NA	0.954	NA	NA
2738712179	No	No	Yes	Association between gut microbiota and longevity: a genetic correlation and mendelian randomization study	2022	BMC Microbiology	https://doi.org/10.1186/s12866-022-02703-x	Dan He	Feng Zhang	fzhxjtu@mail.xjtu.edu.cn	Key Laboratory of Trace Elements and Endemic Diseases of National Health and Family Planning Commission, Xi’an Jiaotong University, 710061 Xi’an, China	This study aimed to explore the genetic correlation and potential causal association between gut microbiota and longevity.	Longevity is one of the most complex phenotypes, and its genetic basis remains unclear.	Two-sample	Longevity	Parental longevity (combined parental age at death)	Longevity	Date of death of parent	Parental longevity; Pilling 2016	55-70	Both	75244	NA	75244	NA	Note: the sample size for this is not clear and does not match with what is in the IEUOpenGWAS (208,118)	Healthy (though aged 55-70)	European	Gut microbiome	G_Collinsella_HB	Hughes 2020	FGFP range: 23-75; not presented for FoCus PopGen	both	3890	3890	Note that they actually reference the data.bris resource, so it's not clear whether they used the FGFP-alone or the full data on 3890 individual	Healthy	European (German and Flemish)	Not mentioned	IMPUTE2 and UK 10K/1000 Genome Project phase 3 samples	Just states 'we selected independent SNPs'	Egger regression was used to account for uncorrelated pleiotropy, and weighted median, and the weighted mode were used to account for correlated pleiotropy.	P < 5 x 10-8	Not discussed	Not discussed	Not discussed	NA	13	NA	2 SNPs reaching study-wide threshold, 13 reaching genome-wide threshold	States 'Fifty-eight independent SNPs were extracted from gut microbiota GWAS studies for SNP exposure in this analysis, including 24 SNPs for Collinsella, 33 SNPs for Sporobacter and 1 SNP for Veillonella'	No	NA	Inverse variance weighted	MR Egger	Weighted median	Weighted mode				Not discussed	R	TwoSampleMR	No	No	Not discussed	Not clear	case/control	Beta	5.53e-05	0.00113	NA	NA	NA	0.961	NA	NA	Firstly, multiple test correction is necessary. Te purpose of LDSC analysis in this study was to preliminarily screen the candidate gut microbiota related to longevity and verify it by MR analysis. Secondly, the available GWAS data from GWAS Catalog contained a small number of SNPs for parental longevity, leaving the estimated heritability to be out of bounds for genetic correlation analysis. Therefore, we could only assess the genetic association of gut microbiota with healthspan, longevity and lifespan.	Not discussed	Not discussed	although our study fully used the largest publicly available GWAS giving adequate power, weak instruments would exaggeratethe association between gut microbiota and longevity. In addition, the GWAS of Veillonella did not contain enough signifcant SNPs to conduct MR analysis, highlighting the need to include gut microbiota and longevity in larger-scale GWAS studies to explore their causal association thoroughly.	Most stuff reported but the sample sizes were unclear so had to go to the original GWAS to get information about this.	Yes - they also did a reverse MR analyses	G_Collinsella_HB	Parental longevity (combined parental age at death)	5.53e-05	0.00113	NA	NA	NA	0.961	NA	NA
2738712179	No	No	Yes	Association between gut microbiota and longevity: a genetic correlation and mendelian randomization study	2022	BMC Microbiology	https://doi.org/10.1186/s12866-022-02703-x	Dan He	Feng Zhang	fzhxjtu@mail.xjtu.edu.cn	Key Laboratory of Trace Elements and Endemic Diseases of National Health and Family Planning Commission, Xi’an Jiaotong University, 710061 Xi’an, China	This study aimed to explore the genetic correlation and potential causal association between gut microbiota and longevity.	Longevity is one of the most complex phenotypes, and its genetic basis remains unclear.	Two-sample	Longevity	Parental longevity (combined parental age at death)	Longevity	Date of death of parent	Parental longevity; Pilling 2016	55-70	Both	75244	NA	75244	NA	Note: the sample size for this is not clear and does not match with what is in the IEUOpenGWAS (208,118)	Healthy (though aged 55-70)	European	Gut microbiome	G_Collinsella_HB	Hughes 2020	FGFP range: 23-75; not presented for FoCus PopGen	both	3890	3890	Note that they actually reference the data.bris resource, so it's not clear whether they used the FGFP-alone or the full data on 3890 individual	Healthy	European (German and Flemish)	Not mentioned	IMPUTE2 and UK 10K/1000 Genome Project phase 3 samples	Just states 'we selected independent SNPs'	Egger regression was used to account for uncorrelated pleiotropy, and weighted median, and the weighted mode were used to account for correlated pleiotropy.	P < 5 x 10-8	Not discussed	Not discussed	Not discussed	NA	14	NA	2 SNPs reaching study-wide threshold, 13 reaching genome-wide threshold	States 'Fifty-eight independent SNPs were extracted from gut microbiota GWAS studies for SNP exposure in this analysis, including 24 SNPs for Collinsella, 33 SNPs for Sporobacter and 1 SNP for Veillonella'	No	NA	Inverse variance weighted	MR Egger	Weighted median	Weighted mode				Not discussed	R	TwoSampleMR	No	No	Not discussed	Not clear	case/control	Beta	0.000527	0.000956	NA	NA	NA	0.582	NA	NA	Firstly, multiple test correction is necessary. Te purpose of LDSC analysis in this study was to preliminarily screen the candidate gut microbiota related to longevity and verify it by MR analysis. Secondly, the available GWAS data from GWAS Catalog contained a small number of SNPs for parental longevity, leaving the estimated heritability to be out of bounds for genetic correlation analysis. Therefore, we could only assess the genetic association of gut microbiota with healthspan, longevity and lifespan.	Not discussed	Not discussed	although our study fully used the largest publicly available GWAS giving adequate power, weak instruments would exaggeratethe association between gut microbiota and longevity. In addition, the GWAS of Veillonella did not contain enough signifcant SNPs to conduct MR analysis, highlighting the need to include gut microbiota and longevity in larger-scale GWAS studies to explore their causal association thoroughly.	Most stuff reported but the sample sizes were unclear so had to go to the original GWAS to get information about this.	Yes - they also did a reverse MR analyses	G_Collinsella_HB	Parental longevity (combined parental age at death)	0.000527	0.000956	NA	NA	NA	0.582	NA	NA
2738712179	No	No	Yes	Association between gut microbiota and longevity: a genetic correlation and mendelian randomization study	2022	BMC Microbiology	https://doi.org/10.1186/s12866-022-02703-x	Dan He	Feng Zhang	fzhxjtu@mail.xjtu.edu.cn	Key Laboratory of Trace Elements and Endemic Diseases of National Health and Family Planning Commission, Xi’an Jiaotong University, 710061 Xi’an, China	This study aimed to explore the genetic correlation and potential causal association between gut microbiota and longevity.	Longevity is one of the most complex phenotypes, and its genetic basis remains unclear.	Two-sample	Longevity	Parental longevity (combined parental age at death)	Longevity	Date of death of parent	Parental longevity; Pilling 2016	55-70	Both	75244	NA	75244	NA	Note: the sample size for this is not clear and does not match with what is in the IEUOpenGWAS (208,118)	Healthy (though aged 55-70)	European	Gut microbiome	G_Sporobacter_HB	Hughes 2020	FGFP range: 23-75; not presented for FoCus PopGen	both	3890	3890	Note that they actually reference the data.bris resource, so it's not clear whether they used the FGFP-alone or the full data on 3890 individual	Healthy	European (German and Flemish)	Not mentioned	IMPUTE2 and UK 10K/1000 Genome Project phase 3 samples	Just states 'we selected independent SNPs'	Egger regression was used to account for uncorrelated pleiotropy, and weighted median, and the weighted mode were used to account for correlated pleiotropy.	P < 5 x 10-8	Not discussed	Not discussed	Not discussed	NA	16	NA	2 SNPs reaching study-wide threshold, 13 reaching genome-wide threshold	States 'Fifty-eight independent SNPs were extracted from gut microbiota GWAS studies for SNP exposure in this analysis, including 24 SNPs for Collinsella, 33 SNPs for Sporobacter and 1 SNP for Veillonella'	No	NA	Inverse variance weighted	MR Egger	Weighted median	Weighted mode				Not discussed	R	TwoSampleMR	No	No	Not discussed	Not clear	case/control	Beta	0.0018	0.00119	NA	NA	NA	0.132	NA	NA	Firstly, multiple test correction is necessary. Te purpose of LDSC analysis in this study was to preliminarily screen the candidate gut microbiota related to longevity and verify it by MR analysis. Secondly, the available GWAS data from GWAS Catalog contained a small number of SNPs for parental longevity, leaving the estimated heritability to be out of bounds for genetic correlation analysis. Therefore, we could only assess the genetic association of gut microbiota with healthspan, longevity and lifespan.	Not discussed	Not discussed	although our study fully used the largest publicly available GWAS giving adequate power, weak instruments would exaggeratethe association between gut microbiota and longevity. In addition, the GWAS of Veillonella did not contain enough signifcant SNPs to conduct MR analysis, highlighting the need to include gut microbiota and longevity in larger-scale GWAS studies to explore their causal association thoroughly.	Most stuff reported but the sample sizes were unclear so had to go to the original GWAS to get information about this.	Yes - they also did a reverse MR analyses	G_Sporobacter_HB	Parental longevity (combined parental age at death)	0.0018	0.00119	NA	NA	NA	0.132	NA	NA
2738712179	No	No	Yes	Association between gut microbiota and longevity: a genetic correlation and mendelian randomization study	2022	BMC Microbiology	https://doi.org/10.1186/s12866-022-02703-x	Dan He	Feng Zhang	fzhxjtu@mail.xjtu.edu.cn	Key Laboratory of Trace Elements and Endemic Diseases of National Health and Family Planning Commission, Xi’an Jiaotong University, 710061 Xi’an, China	This study aimed to explore the genetic correlation and potential causal association between gut microbiota and longevity.	Longevity is one of the most complex phenotypes, and its genetic basis remains unclear.	Two-sample	Longevity	Parental longevity (combined parental attained age, Martingale residuals)	Longevity	Date of death of parent	Parental longevity; Pilling 2016	55-70	Both	75244	NA	75244	NA	Note: the sample size for this is not clear and does not match with what is in the IEUOpenGWAS (389,166)	Healthy (though aged 55-70)	European	Gut microbiome	G_Veillonella_HB	Hughes 2020	FGFP range: 23-75; not presented for FoCus PopGen	both	3890	3890	Note that they actually reference the data.bris resource, so it's not clear whether they used the FGFP-alone or the full data on 3890 individual	Healthy	European (German and Flemish)	Not mentioned	IMPUTE2 and UK 10K/1000 Genome Project phase 3 samples	Just states 'we selected independent SNPs'	Egger regression was used to account for uncorrelated pleiotropy, and weighted median, and the weighted mode were used to account for correlated pleiotropy.	P < 5 x 10-8	Not discussed	Not discussed	Not discussed	1	NA	NA	2 SNPs reaching study-wide threshold, 13 reaching genome-wide threshold	States 'Fifty-eight independent SNPs were extracted from gut microbiota GWAS studies for SNP exposure in this analysis, including 24 SNPs for Collinsella, 33 SNPs for Sporobacter and 1 SNP for Veillonella'	No	NA	Wald ratio							Not discussed	R	TwoSampleMR	No	No	Not discussed	Not clear	case/control	Beta	0.00636	0.00304	NA	NA	NA	0.0362	NA	NA	Firstly, multiple test correction is necessary. Te purpose of LDSC analysis in this study was to preliminarily screen the candidate gut microbiota related to longevity and verify it by MR analysis. Secondly, the available GWAS data from GWAS Catalog contained a small number of SNPs for parental longevity, leaving the estimated heritability to be out of bounds for genetic correlation analysis. Therefore, we could only assess the genetic association of gut microbiota with healthspan, longevity and lifespan.	Not discussed	Not discussed	although our study fully used the largest publicly available GWAS giving adequate power, weak instruments would exaggeratethe association between gut microbiota and longevity. In addition, the GWAS of Veillonella did not contain enough signifcant SNPs to conduct MR analysis, highlighting the need to include gut microbiota and longevity in larger-scale GWAS studies to explore their causal association thoroughly.	Most stuff reported but the sample sizes were unclear so had to go to the original GWAS to get information about this.	Yes - they also did a reverse MR analyses	G_Veillonella_HB	Parental longevity (combined parental attained age, Martingale residuals)	0.00636	0.00304	NA	NA	NA	0.0362	NA	NA
2738712179	No	No	Yes	Association between gut microbiota and longevity: a genetic correlation and mendelian randomization study	2022	BMC Microbiology	https://doi.org/10.1186/s12866-022-02703-x	Dan He	Feng Zhang	fzhxjtu@mail.xjtu.edu.cn	Key Laboratory of Trace Elements and Endemic Diseases of National Health and Family Planning Commission, Xi’an Jiaotong University, 710061 Xi’an, China	This study aimed to explore the genetic correlation and potential causal association between gut microbiota and longevity.	Longevity is one of the most complex phenotypes, and its genetic basis remains unclear.	Two-sample	Longevity	Parental longevity (combined parental attained age, Martingale residuals)	Longevity	Date of death of parent	Parental longevity; Pilling 2016	55-70	Both	75244	NA	75244	NA	Note: the sample size for this is not clear and does not match with what is in the IEUOpenGWAS (389,166)	Healthy (though aged 55-70)	European	Gut microbiome	G_Collinsella_HB	Hughes 2020	FGFP range: 23-75; not presented for FoCus PopGen	both	3890	3890	Note that they actually reference the data.bris resource, so it's not clear whether they used the FGFP-alone or the full data on 3890 individual	Healthy	European (German and Flemish)	Not mentioned	IMPUTE2 and UK 10K/1000 Genome Project phase 3 samples	Just states 'we selected independent SNPs'	Egger regression was used to account for uncorrelated pleiotropy, and weighted median, and the weighted mode were used to account for correlated pleiotropy.	P < 5 x 10-8	Not discussed	Not discussed	Not discussed	NA	14	NA	2 SNPs reaching study-wide threshold, 13 reaching genome-wide threshold	States 'Fifty-eight independent SNPs were extracted from gut microbiota GWAS studies for SNP exposure in this analysis, including 24 SNPs for Collinsella, 33 SNPs for Sporobacter and 1 SNP for Veillonella'	No	NA	Inverse variance weighted	MR Egger	Weighted median	Weighted mode				Not discussed	R	TwoSampleMR	No	No	Not discussed	Not clear	case/control	Beta	-0.000399	0.000707	NA	NA	NA	0.573	NA	NA	Firstly, multiple test correction is necessary. Te purpose of LDSC analysis in this study was to preliminarily screen the candidate gut microbiota related to longevity and verify it by MR analysis. Secondly, the available GWAS data from GWAS Catalog contained a small number of SNPs for parental longevity, leaving the estimated heritability to be out of bounds for genetic correlation analysis. Therefore, we could only assess the genetic association of gut microbiota with healthspan, longevity and lifespan.	Not discussed	Not discussed	although our study fully used the largest publicly available GWAS giving adequate power, weak instruments would exaggeratethe association between gut microbiota and longevity. In addition, the GWAS of Veillonella did not contain enough signifcant SNPs to conduct MR analysis, highlighting the need to include gut microbiota and longevity in larger-scale GWAS studies to explore their causal association thoroughly.	Most stuff reported but the sample sizes were unclear so had to go to the original GWAS to get information about this.	Yes - they also did a reverse MR analyses	G_Collinsella_HB	Parental longevity (combined parental attained age, Martingale residuals)	-0.000399	0.000707	NA	NA	NA	0.573	NA	NA
2738712179	No	No	Yes	Association between gut microbiota and longevity: a genetic correlation and mendelian randomization study	2022	BMC Microbiology	https://doi.org/10.1186/s12866-022-02703-x	Dan He	Feng Zhang	fzhxjtu@mail.xjtu.edu.cn	Key Laboratory of Trace Elements and Endemic Diseases of National Health and Family Planning Commission, Xi’an Jiaotong University, 710061 Xi’an, China	This study aimed to explore the genetic correlation and potential causal association between gut microbiota and longevity.	Longevity is one of the most complex phenotypes, and its genetic basis remains unclear.	Two-sample	Longevity	Parental longevity (combined parental attained age, Martingale residuals)	Longevity	Date of death of parent	Parental longevity; Pilling 2016	55-70	Both	75244	NA	75244	NA	Note: the sample size for this is not clear and does not match with what is in the IEUOpenGWAS (389,166)	Healthy (though aged 55-70)	European	Gut microbiome	G_Sporobacter_HB	Hughes 2020	FGFP range: 23-75; not presented for FoCus PopGen	both	3890	3890	Note that they actually reference the data.bris resource, so it's not clear whether they used the FGFP-alone or the full data on 3890 individual	Healthy	European (German and Flemish)	Not mentioned	IMPUTE2 and UK 10K/1000 Genome Project phase 3 samples	Just states 'we selected independent SNPs'	Egger regression was used to account for uncorrelated pleiotropy, and weighted median, and the weighted mode were used to account for correlated pleiotropy.	P < 5 x 10-8	Not discussed	Not discussed	Not discussed	NA	20	NA	2 SNPs reaching study-wide threshold, 13 reaching genome-wide threshold	States 'Fifty-eight independent SNPs were extracted from gut microbiota GWAS studies for SNP exposure in this analysis, including 24 SNPs for Collinsella, 33 SNPs for Sporobacter and 1 SNP for Veillonella'	No	NA	Inverse variance weighted	MR Egger	Weighted median	Weighted mode				Not discussed	R	TwoSampleMR	No	No	Not discussed	Not clear	case/control	Beta	-0.000143	0.000674	NA	NA	NA	0.832	NA	NA	Firstly, multiple test correction is necessary. Te purpose of LDSC analysis in this study was to preliminarily screen the candidate gut microbiota related to longevity and verify it by MR analysis. Secondly, the available GWAS data from GWAS Catalog contained a small number of SNPs for parental longevity, leaving the estimated heritability to be out of bounds for genetic correlation analysis. Therefore, we could only assess the genetic association of gut microbiota with healthspan, longevity and lifespan.	Not discussed	Not discussed	although our study fully used the largest publicly available GWAS giving adequate power, weak instruments would exaggeratethe association between gut microbiota and longevity. In addition, the GWAS of Veillonella did not contain enough signifcant SNPs to conduct MR analysis, highlighting the need to include gut microbiota and longevity in larger-scale GWAS studies to explore their causal association thoroughly.	Most stuff reported but the sample sizes were unclear so had to go to the original GWAS to get information about this.	Yes - they also did a reverse MR analyses	G_Sporobacter_HB	Parental longevity (combined parental attained age, Martingale residuals)	-0.000143	0.000674	NA	NA	NA	0.832	NA	NA
2738712179	No	No	Yes	Association between gut microbiota and longevity: a genetic correlation and mendelian randomization study	2022	BMC Microbiology	https://doi.org/10.1186/s12866-022-02703-x	Dan He	Feng Zhang	fzhxjtu@mail.xjtu.edu.cn	Key Laboratory of Trace Elements and Endemic Diseases of National Health and Family Planning Commission, Xi’an Jiaotong University, 710061 Xi’an, China	This study aimed to explore the genetic correlation and potential causal association between gut microbiota and longevity.	Longevity is one of the most complex phenotypes, and its genetic basis remains unclear.	Two-sample	Longevity	Parental longevity (father's age at death)	Longevity	Date of death of parent	Parental longevity; Pilling 2016	55-70	Both	75244	NA	75244	NA	Note: even though this is likely to be a continuous variable, the authors of the MR state the cases (63775) for this analysis explicitly, with the overall numbers of people being 75244, so if this is a binary variable, the controls are not explicitly stated in either the original paper or the MR. These numbers do also not match the IEUOPenGWAS (317,652)	Healthy (though aged 55-70)	European	Gut microbiome	G_Collinsella_HB	Hughes 2020	FGFP range: 23-75; not presented for FoCus PopGen	both	3890	3890	Note that they actually reference the data.bris resource, so it's not clear whether they used the FGFP-alone or the full data on 3890 individual	Healthy	European (German and Flemish)	Not mentioned	IMPUTE2 and UK 10K/1000 Genome Project phase 3 samples	Just states 'we selected independent SNPs'	Egger regression was used to account for uncorrelated pleiotropy, and weighted median, and the weighted mode were used to account for correlated pleiotropy.	P < 5 x 10-8	Not discussed	Not discussed	Not discussed	NA	13	NA	2 SNPs reaching study-wide threshold, 13 reaching genome-wide threshold	States 'Fifty-eight independent SNPs were extracted from gut microbiota GWAS studies for SNP exposure in this analysis, including 24 SNPs for Collinsella, 33 SNPs for Sporobacter and 1 SNP for Veillonella'	No	NA	Inverse variance weighted	MR Egger	Weighted median	Weighted mode				Not discussed	R	TwoSampleMR	No	No	Not discussed	Not clear	case/control	Beta	0.00123	0.000686	NA	NA	NA	0.0729	NA	NA	Firstly, multiple test correction is necessary. Te purpose of LDSC analysis in this study was to preliminarily screen the candidate gut microbiota related to longevity and verify it by MR analysis. Secondly, the available GWAS data from GWAS Catalog contained a small number of SNPs for parental longevity, leaving the estimated heritability to be out of bounds for genetic correlation analysis. Therefore, we could only assess the genetic association of gut microbiota with healthspan, longevity and lifespan.	Not discussed	Not discussed	although our study fully used the largest publicly available GWAS giving adequate power, weak instruments would exaggeratethe association between gut microbiota and longevity. In addition, the GWAS of Veillonella did not contain enough signifcant SNPs to conduct MR analysis, highlighting the need to include gut microbiota and longevity in larger-scale GWAS studies to explore their causal association thoroughly.	Most stuff reported but the sample sizes were unclear so had to go to the original GWAS to get information about this.	Yes - they also did a reverse MR analyses	G_Collinsella_HB	Parental longevity (father's age at death)	0.00123	0.000686	NA	NA	NA	0.0729	NA	NA
2738712179	No	No	Yes	Association between gut microbiota and longevity: a genetic correlation and mendelian randomization study	2022	BMC Microbiology	https://doi.org/10.1186/s12866-022-02703-x	Dan He	Feng Zhang	fzhxjtu@mail.xjtu.edu.cn	Key Laboratory of Trace Elements and Endemic Diseases of National Health and Family Planning Commission, Xi’an Jiaotong University, 710061 Xi’an, China	This study aimed to explore the genetic correlation and potential causal association between gut microbiota and longevity.	Longevity is one of the most complex phenotypes, and its genetic basis remains unclear.	Two-sample	Longevity	Parental longevity (father's age at death)	Longevity	Date of death of parent	Parental longevity; Pilling 2016	55-70	Both	75244	NA	75244	NA	Note: even though this is likely to be a continuous variable, the authors of the MR state the cases (63775) for this analysis explicitly, with the overall numbers of people being 75244, so if this is a binary variable, the controls are not explicitly stated in either the original paper or the MR. These numbers do also not match the IEUOPenGWAS (317,652)	Healthy (though aged 55-70)	European	Gut microbiome	G_Veillonella_HB	Hughes 2020	FGFP range: 23-75; not presented for FoCus PopGen	both	3890	3890	Note that they actually reference the data.bris resource, so it's not clear whether they used the FGFP-alone or the full data on 3890 individual	Healthy	European (German and Flemish)	Not mentioned	IMPUTE2 and UK 10K/1000 Genome Project phase 3 samples	Just states 'we selected independent SNPs'	Egger regression was used to account for uncorrelated pleiotropy, and weighted median, and the weighted mode were used to account for correlated pleiotropy.	P < 5 x 10-8	Not discussed	Not discussed	Not discussed	1	NA	NA	2 SNPs reaching study-wide threshold, 13 reaching genome-wide threshold	States 'Fifty-eight independent SNPs were extracted from gut microbiota GWAS studies for SNP exposure in this analysis, including 24 SNPs for Collinsella, 33 SNPs for Sporobacter and 1 SNP for Veillonella'	No	NA	Wald ratio							Not discussed	R	TwoSampleMR	No	No	Not discussed	Not clear	case/control	Beta	-0.00202	0.00361	NA	NA	NA	0.576	NA	NA	Firstly, multiple test correction is necessary. Te purpose of LDSC analysis in this study was to preliminarily screen the candidate gut microbiota related to longevity and verify it by MR analysis. Secondly, the available GWAS data from GWAS Catalog contained a small number of SNPs for parental longevity, leaving the estimated heritability to be out of bounds for genetic correlation analysis. Therefore, we could only assess the genetic association of gut microbiota with healthspan, longevity and lifespan.	Not discussed	Not discussed	although our study fully used the largest publicly available GWAS giving adequate power, weak instruments would exaggeratethe association between gut microbiota and longevity. In addition, the GWAS of Veillonella did not contain enough signifcant SNPs to conduct MR analysis, highlighting the need to include gut microbiota and longevity in larger-scale GWAS studies to explore their causal association thoroughly.	Most stuff reported but the sample sizes were unclear so had to go to the original GWAS to get information about this.	Yes - they also did a reverse MR analyses	G_Veillonella_HB	Parental longevity (father's age at death)	-0.00202	0.00361	NA	NA	NA	0.576	NA	NA
2738712179	No	No	Yes	Association between gut microbiota and longevity: a genetic correlation and mendelian randomization study	2022	BMC Microbiology	https://doi.org/10.1186/s12866-022-02703-x	Dan He	Feng Zhang	fzhxjtu@mail.xjtu.edu.cn	Key Laboratory of Trace Elements and Endemic Diseases of National Health and Family Planning Commission, Xi’an Jiaotong University, 710061 Xi’an, China	This study aimed to explore the genetic correlation and potential causal association between gut microbiota and longevity.	Longevity is one of the most complex phenotypes, and its genetic basis remains unclear.	Two-sample	Longevity	Parental longevity (father's age at death)	Longevity	Date of death of parent	Parental longevity; Pilling 2016	55-70	Both	75244	NA	75244	NA	Note: even though this is likely to be a continuous variable, the authors of the MR state the cases (63775) for this analysis explicitly, with the overall numbers of people being 75244, so if this is a binary variable, the controls are not explicitly stated in either the original paper or the MR. These numbers do also not match the IEUOPenGWAS (317,652)	Healthy (though aged 55-70)	European	Gut microbiome	G_Veillonella_HB	Hughes 2020	FGFP range: 23-75; not presented for FoCus PopGen	both	3890	3890	Note that they actually reference the data.bris resource, so it's not clear whether they used the FGFP-alone or the full data on 3890 individual	Healthy	European (German and Flemish)	Not mentioned	IMPUTE2 and UK 10K/1000 Genome Project phase 3 samples	Just states 'we selected independent SNPs'	Egger regression was used to account for uncorrelated pleiotropy, and weighted median, and the weighted mode were used to account for correlated pleiotropy.	P < 5 x 10-8	Not discussed	Not discussed	Not discussed	1	NA	NA	2 SNPs reaching study-wide threshold, 13 reaching genome-wide threshold	States 'Fifty-eight independent SNPs were extracted from gut microbiota GWAS studies for SNP exposure in this analysis, including 24 SNPs for Collinsella, 33 SNPs for Sporobacter and 1 SNP for Veillonella'	No	NA	Wald ratio							Not discussed	R	TwoSampleMR	No	No	Not discussed	Not clear	case/control	Beta	0.00335	0.00613	NA	NA	NA	0.585	NA	NA	Firstly, multiple test correction is necessary. Te purpose of LDSC analysis in this study was to preliminarily screen the candidate gut microbiota related to longevity and verify it by MR analysis. Secondly, the available GWAS data from GWAS Catalog contained a small number of SNPs for parental longevity, leaving the estimated heritability to be out of bounds for genetic correlation analysis. Therefore, we could only assess the genetic association of gut microbiota with healthspan, longevity and lifespan.	Not discussed	Not discussed	although our study fully used the largest publicly available GWAS giving adequate power, weak instruments would exaggeratethe association between gut microbiota and longevity. In addition, the GWAS of Veillonella did not contain enough signifcant SNPs to conduct MR analysis, highlighting the need to include gut microbiota and longevity in larger-scale GWAS studies to explore their causal association thoroughly.	Most stuff reported but the sample sizes were unclear so had to go to the original GWAS to get information about this.	Yes - they also did a reverse MR analyses	G_Veillonella_HB	Parental longevity (father's age at death)	0.00335	0.00613	NA	NA	NA	0.585	NA	NA
2738712179	No	No	Yes	Association between gut microbiota and longevity: a genetic correlation and mendelian randomization study	2022	BMC Microbiology	https://doi.org/10.1186/s12866-022-02703-x	Dan He	Feng Zhang	fzhxjtu@mail.xjtu.edu.cn	Key Laboratory of Trace Elements and Endemic Diseases of National Health and Family Planning Commission, Xi’an Jiaotong University, 710061 Xi’an, China	This study aimed to explore the genetic correlation and potential causal association between gut microbiota and longevity.	Longevity is one of the most complex phenotypes, and its genetic basis remains unclear.	Two-sample	Longevity	Parental longevity (father's age at death)	Longevity	Date of death of parent	Parental longevity; Pilling 2016	55-70	Both	75244	NA	75244	NA	Note: even though this is likely to be a continuous variable, the authors of the MR state the cases (63775) for this analysis explicitly, with the overall numbers of people being 75244, so if this is a binary variable, the controls are not explicitly stated in either the original paper or the MR. These numbers do also not match the IEUOPenGWAS (317,652)	Healthy (though aged 55-70)	European	Gut microbiome	G_Collinsella_HB	Hughes 2020	FGFP range: 23-75; not presented for FoCus PopGen	both	3890	3890	Note that they actually reference the data.bris resource, so it's not clear whether they used the FGFP-alone or the full data on 3890 individual	Healthy	European (German and Flemish)	Not mentioned	IMPUTE2 and UK 10K/1000 Genome Project phase 3 samples	Just states 'we selected independent SNPs'	Egger regression was used to account for uncorrelated pleiotropy, and weighted median, and the weighted mode were used to account for correlated pleiotropy.	P < 5 x 10-8	Not discussed	Not discussed	Not discussed	NA	14	NA	2 SNPs reaching study-wide threshold, 13 reaching genome-wide threshold	States 'Fifty-eight independent SNPs were extracted from gut microbiota GWAS studies for SNP exposure in this analysis, including 24 SNPs for Collinsella, 33 SNPs for Sporobacter and 1 SNP for Veillonella'	No	NA	Inverse variance weighted	MR Egger	Weighted median	Weighted mode				Not discussed	R	TwoSampleMR	No	No	Not discussed	Not clear	case/control	Beta	-0.000542	0.000717	NA	NA	NA	0.449	NA	NA	Firstly, multiple test correction is necessary. Te purpose of LDSC analysis in this study was to preliminarily screen the candidate gut microbiota related to longevity and verify it by MR analysis. Secondly, the available GWAS data from GWAS Catalog contained a small number of SNPs for parental longevity, leaving the estimated heritability to be out of bounds for genetic correlation analysis. Therefore, we could only assess the genetic association of gut microbiota with healthspan, longevity and lifespan.	Not discussed	Not discussed	although our study fully used the largest publicly available GWAS giving adequate power, weak instruments would exaggeratethe association between gut microbiota and longevity. In addition, the GWAS of Veillonella did not contain enough signifcant SNPs to conduct MR analysis, highlighting the need to include gut microbiota and longevity in larger-scale GWAS studies to explore their causal association thoroughly.	Most stuff reported but the sample sizes were unclear so had to go to the original GWAS to get information about this.	Yes - they also did a reverse MR analyses	G_Collinsella_HB	Parental longevity (father's age at death)	-0.000542	0.000717	NA	NA	NA	0.449	NA	NA
2738712179	No	No	Yes	Association between gut microbiota and longevity: a genetic correlation and mendelian randomization study	2022	BMC Microbiology	https://doi.org/10.1186/s12866-022-02703-x	Dan He	Feng Zhang	fzhxjtu@mail.xjtu.edu.cn	Key Laboratory of Trace Elements and Endemic Diseases of National Health and Family Planning Commission, Xi’an Jiaotong University, 710061 Xi’an, China	This study aimed to explore the genetic correlation and potential causal association between gut microbiota and longevity.	Longevity is one of the most complex phenotypes, and its genetic basis remains unclear.	Two-sample	Longevity	Parental longevity (father's age at death)	Longevity	Date of death of parent	Parental longevity; Pilling 2016	55-70	Both	75244	NA	75244	NA	Note: even though this is likely to be a continuous variable, the authors of the MR state the cases (63775) for this analysis explicitly, with the overall numbers of people being 75244, so if this is a binary variable, the controls are not explicitly stated in either the original paper or the MR. These numbers do also not match the IEUOPenGWAS (317,652)	Healthy (though aged 55-70)	European	Gut microbiome	G_Sporobacter_HB	Hughes 2020	FGFP range: 23-75; not presented for FoCus PopGen	both	3890	3890	Note that they actually reference the data.bris resource, so it's not clear whether they used the FGFP-alone or the full data on 3890 individual	Healthy	European (German and Flemish)	Not mentioned	IMPUTE2 and UK 10K/1000 Genome Project phase 3 samples	Just states 'we selected independent SNPs'	Egger regression was used to account for uncorrelated pleiotropy, and weighted median, and the weighted mode were used to account for correlated pleiotropy.	P < 5 x 10-8	Not discussed	Not discussed	Not discussed	NA	16	NA	2 SNPs reaching study-wide threshold, 13 reaching genome-wide threshold	States 'Fifty-eight independent SNPs were extracted from gut microbiota GWAS studies for SNP exposure in this analysis, including 24 SNPs for Collinsella, 33 SNPs for Sporobacter and 1 SNP for Veillonella'	No	NA	Inverse variance weighted	MR Egger	Weighted median	Weighted mode				Not discussed	R	TwoSampleMR	No	No	Not discussed	Not clear	case/control	Beta	0.000849	0.000774	NA	NA	NA	0.273	NA	NA	Firstly, multiple test correction is necessary. Te purpose of LDSC analysis in this study was to preliminarily screen the candidate gut microbiota related to longevity and verify it by MR analysis. Secondly, the available GWAS data from GWAS Catalog contained a small number of SNPs for parental longevity, leaving the estimated heritability to be out of bounds for genetic correlation analysis. Therefore, we could only assess the genetic association of gut microbiota with healthspan, longevity and lifespan.	Not discussed	Not discussed	although our study fully used the largest publicly available GWAS giving adequate power, weak instruments would exaggeratethe association between gut microbiota and longevity. In addition, the GWAS of Veillonella did not contain enough signifcant SNPs to conduct MR analysis, highlighting the need to include gut microbiota and longevity in larger-scale GWAS studies to explore their causal association thoroughly.	Most stuff reported but the sample sizes were unclear so had to go to the original GWAS to get information about this.	Yes - they also did a reverse MR analyses	G_Sporobacter_HB	Parental longevity (father's age at death)	0.000849	0.000774	NA	NA	NA	0.273	NA	NA
2738712179	No	No	Yes	Association between gut microbiota and longevity: a genetic correlation and mendelian randomization study	2022	BMC Microbiology	https://doi.org/10.1186/s12866-022-02703-x	Dan He	Feng Zhang	fzhxjtu@mail.xjtu.edu.cn	Key Laboratory of Trace Elements and Endemic Diseases of National Health and Family Planning Commission, Xi’an Jiaotong University, 710061 Xi’an, China	This study aimed to explore the genetic correlation and potential causal association between gut microbiota and longevity.	Longevity is one of the most complex phenotypes, and its genetic basis remains unclear.	Two-sample	Longevity	Parental longevity (father's age at death)	Longevity	Date of death of parent	Parental longevity; Pilling 2016	55-70	Both	75244	NA	75244	NA	Note: even though this is likely to be a continuous variable, the authors of the MR state the cases (63775) for this analysis explicitly, with the overall numbers of people being 75244, so if this is a binary variable, the controls are not explicitly stated in either the original paper or the MR. These numbers do also not match the IEUOPenGWAS (317,652)	Healthy (though aged 55-70)	European	Gut microbiome	G_Sporobacter_HB	Hughes 2020	FGFP range: 23-75; not presented for FoCus PopGen	both	3890	3890	Note that they actually reference the data.bris resource, so it's not clear whether they used the FGFP-alone or the full data on 3890 individual	Healthy	European (German and Flemish)	Not mentioned	IMPUTE2 and UK 10K/1000 Genome Project phase 3 samples	Just states 'we selected independent SNPs'	Egger regression was used to account for uncorrelated pleiotropy, and weighted median, and the weighted mode were used to account for correlated pleiotropy.	P < 5 x 10-8	Not discussed	Not discussed	Not discussed	NA	20	NA	2 SNPs reaching study-wide threshold, 13 reaching genome-wide threshold	States 'Fifty-eight independent SNPs were extracted from gut microbiota GWAS studies for SNP exposure in this analysis, including 24 SNPs for Collinsella, 33 SNPs for Sporobacter and 1 SNP for Veillonella'	No	NA	Inverse variance weighted	MR Egger	Weighted median	Weighted mode				Not discussed	R	TwoSampleMR	No	No	Not discussed	Not clear	case/control	Beta	9.58e-05	0.000612	NA	NA	NA	0.876	NA	NA	Firstly, multiple test correction is necessary. Te purpose of LDSC analysis in this study was to preliminarily screen the candidate gut microbiota related to longevity and verify it by MR analysis. Secondly, the available GWAS data from GWAS Catalog contained a small number of SNPs for parental longevity, leaving the estimated heritability to be out of bounds for genetic correlation analysis. Therefore, we could only assess the genetic association of gut microbiota with healthspan, longevity and lifespan.	Not discussed	Not discussed	although our study fully used the largest publicly available GWAS giving adequate power, weak instruments would exaggeratethe association between gut microbiota and longevity. In addition, the GWAS of Veillonella did not contain enough signifcant SNPs to conduct MR analysis, highlighting the need to include gut microbiota and longevity in larger-scale GWAS studies to explore their causal association thoroughly.	Most stuff reported but the sample sizes were unclear so had to go to the original GWAS to get information about this.	Yes - they also did a reverse MR analyses	G_Sporobacter_HB	Parental longevity (father's age at death)	9.58e-05	0.000612	NA	NA	NA	0.876	NA	NA
2738712179	No	No	Yes	Association between gut microbiota and longevity: a genetic correlation and mendelian randomization study	2022	BMC Microbiology	https://doi.org/10.1186/s12866-022-02703-x	Dan He	Feng Zhang	fzhxjtu@mail.xjtu.edu.cn	Key Laboratory of Trace Elements and Endemic Diseases of National Health and Family Planning Commission, Xi’an Jiaotong University, 710061 Xi’an, China	This study aimed to explore the genetic correlation and potential causal association between gut microbiota and longevity.	Longevity is one of the most complex phenotypes, and its genetic basis remains unclear.	Two-sample	Longevity	Parental longevity (father's attained age)	Longevity	Date of death of parent	Parental longevity; Pilling 2016	55-70	Both	75244	NA	75244	NA	Note: even though this is likely to be a continuous variable, the authors of the MR state the cases (63775) for this analysis explicitly, with the overall numbers of people being 75244, so if this is a binary variable, the controls are not explicitly stated in either the original paper or the MR. These numbers do also not match the IEUOPenGWAS (415,311)	Healthy (though aged 55-70)	European	Gut microbiome	G_Collinsella_HB	Hughes 2020	FGFP range: 23-75; not presented for FoCus PopGen	both	3890	3890	Note that they actually reference the data.bris resource, so it's not clear whether they used the FGFP-alone or the full data on 3890 individual	Healthy	European (German and Flemish)	Not mentioned	IMPUTE2 and UK 10K/1000 Genome Project phase 3 samples	Just states 'we selected independent SNPs'	Egger regression was used to account for uncorrelated pleiotropy, and weighted median, and the weighted mode were used to account for correlated pleiotropy.	P < 5 x 10-8	Not discussed	Not discussed	Not discussed	NA	14	NA	2 SNPs reaching study-wide threshold, 13 reaching genome-wide threshold	States 'Fifty-eight independent SNPs were extracted from gut microbiota GWAS studies for SNP exposure in this analysis, including 24 SNPs for Collinsella, 33 SNPs for Sporobacter and 1 SNP for Veillonella'	No	NA	Inverse variance weighted	MR Egger	Weighted median	Weighted mode				Not discussed	R	TwoSampleMR	No	No	Not discussed	Not clear	case/control	Beta	-0.000398	0.000583	NA	NA	NA	0.495	NA	NA	Firstly, multiple test correction is necessary. Te purpose of LDSC analysis in this study was to preliminarily screen the candidate gut microbiota related to longevity and verify it by MR analysis. Secondly, the available GWAS data from GWAS Catalog contained a small number of SNPs for parental longevity, leaving the estimated heritability to be out of bounds for genetic correlation analysis. Therefore, we could only assess the genetic association of gut microbiota with healthspan, longevity and lifespan.	Not discussed	Not discussed	although our study fully used the largest publicly available GWAS giving adequate power, weak instruments would exaggeratethe association between gut microbiota and longevity. In addition, the GWAS of Veillonella did not contain enough signifcant SNPs to conduct MR analysis, highlighting the need to include gut microbiota and longevity in larger-scale GWAS studies to explore their causal association thoroughly.	Most stuff reported but the sample sizes were unclear so had to go to the original GWAS to get information about this.	Yes - they also did a reverse MR analyses	G_Collinsella_HB	Parental longevity (father's attained age)	-0.000398	0.000583	NA	NA	NA	0.495	NA	NA
2738712179	No	No	Yes	Association between gut microbiota and longevity: a genetic correlation and mendelian randomization study	2022	BMC Microbiology	https://doi.org/10.1186/s12866-022-02703-x	Dan He	Feng Zhang	fzhxjtu@mail.xjtu.edu.cn	Key Laboratory of Trace Elements and Endemic Diseases of National Health and Family Planning Commission, Xi’an Jiaotong University, 710061 Xi’an, China	This study aimed to explore the genetic correlation and potential causal association between gut microbiota and longevity.	Longevity is one of the most complex phenotypes, and its genetic basis remains unclear.	Two-sample	Longevity	Parental longevity (father's attained age)	Longevity	Date of death of parent	Parental longevity; Pilling 2016	55-70	Both	75244	NA	75244	NA	Note: even though this is likely to be a continuous variable, the authors of the MR state the cases (63775) for this analysis explicitly, with the overall numbers of people being 75244, so if this is a binary variable, the controls are not explicitly stated in either the original paper or the MR. These numbers do also not match the IEUOPenGWAS (415,311)	Healthy (though aged 55-70)	European	Gut microbiome	G_Veillonella_HB	Hughes 2020	FGFP range: 23-75; not presented for FoCus PopGen	both	3890	3890	Note that they actually reference the data.bris resource, so it's not clear whether they used the FGFP-alone or the full data on 3890 individual	Healthy	European (German and Flemish)	Not mentioned	IMPUTE2 and UK 10K/1000 Genome Project phase 3 samples	Just states 'we selected independent SNPs'	Egger regression was used to account for uncorrelated pleiotropy, and weighted median, and the weighted mode were used to account for correlated pleiotropy.	P < 5 x 10-8	Not discussed	Not discussed	Not discussed	1	NA	NA	2 SNPs reaching study-wide threshold, 13 reaching genome-wide threshold	States 'Fifty-eight independent SNPs were extracted from gut microbiota GWAS studies for SNP exposure in this analysis, including 24 SNPs for Collinsella, 33 SNPs for Sporobacter and 1 SNP for Veillonella'	No	NA	Wald ratio							Not discussed	R	TwoSampleMR	No	No	Not discussed	Not clear	case/control	Beta	0.0039	0.00296	NA	NA	NA	0.187	NA	NA	Firstly, multiple test correction is necessary. Te purpose of LDSC analysis in this study was to preliminarily screen the candidate gut microbiota related to longevity and verify it by MR analysis. Secondly, the available GWAS data from GWAS Catalog contained a small number of SNPs for parental longevity, leaving the estimated heritability to be out of bounds for genetic correlation analysis. Therefore, we could only assess the genetic association of gut microbiota with healthspan, longevity and lifespan.	Not discussed	Not discussed	although our study fully used the largest publicly available GWAS giving adequate power, weak instruments would exaggeratethe association between gut microbiota and longevity. In addition, the GWAS of Veillonella did not contain enough signifcant SNPs to conduct MR analysis, highlighting the need to include gut microbiota and longevity in larger-scale GWAS studies to explore their causal association thoroughly.	Most stuff reported but the sample sizes were unclear so had to go to the original GWAS to get information about this.	Yes - they also did a reverse MR analyses	G_Veillonella_HB	Parental longevity (father's attained age)	0.0039	0.00296	NA	NA	NA	0.187	NA	NA
2738712179	No	No	Yes	Association between gut microbiota and longevity: a genetic correlation and mendelian randomization study	2022	BMC Microbiology	https://doi.org/10.1186/s12866-022-02703-x	Dan He	Feng Zhang	fzhxjtu@mail.xjtu.edu.cn	Key Laboratory of Trace Elements and Endemic Diseases of National Health and Family Planning Commission, Xi’an Jiaotong University, 710061 Xi’an, China	This study aimed to explore the genetic correlation and potential causal association between gut microbiota and longevity.	Longevity is one of the most complex phenotypes, and its genetic basis remains unclear.	Two-sample	Longevity	Parental longevity (father's attained age)	Longevity	Date of death of parent	Parental longevity; Pilling 2016	55-70	Both	75244	NA	75244	NA	Note: even though this is likely to be a continuous variable, the authors of the MR state the cases (63775) for this analysis explicitly, with the overall numbers of people being 75244, so if this is a binary variable, the controls are not explicitly stated in either the original paper or the MR. These numbers do also not match the IEUOPenGWAS (415,311)	Healthy (though aged 55-70)	European	Gut microbiome	G_Sporobacter_HB	Hughes 2020	FGFP range: 23-75; not presented for FoCus PopGen	both	3890	3890	Note that they actually reference the data.bris resource, so it's not clear whether they used the FGFP-alone or the full data on 3890 individual	Healthy	European (German and Flemish)	Not mentioned	IMPUTE2 and UK 10K/1000 Genome Project phase 3 samples	Just states 'we selected independent SNPs'	Egger regression was used to account for uncorrelated pleiotropy, and weighted median, and the weighted mode were used to account for correlated pleiotropy.	P < 5 x 10-8	Not discussed	Not discussed	Not discussed	NA	20	NA	2 SNPs reaching study-wide threshold, 13 reaching genome-wide threshold	States 'Fifty-eight independent SNPs were extracted from gut microbiota GWAS studies for SNP exposure in this analysis, including 24 SNPs for Collinsella, 33 SNPs for Sporobacter and 1 SNP for Veillonella'	No	NA	Inverse variance weighted	MR Egger	Weighted median	Weighted mode				Not discussed	R	TwoSampleMR	No	No	Not discussed	Not clear	case/control	Beta	-0.00054	0.000546	NA	NA	NA	0.323	NA	NA	Firstly, multiple test correction is necessary. Te purpose of LDSC analysis in this study was to preliminarily screen the candidate gut microbiota related to longevity and verify it by MR analysis. Secondly, the available GWAS data from GWAS Catalog contained a small number of SNPs for parental longevity, leaving the estimated heritability to be out of bounds for genetic correlation analysis. Therefore, we could only assess the genetic association of gut microbiota with healthspan, longevity and lifespan.	Not discussed	Not discussed	although our study fully used the largest publicly available GWAS giving adequate power, weak instruments would exaggeratethe association between gut microbiota and longevity. In addition, the GWAS of Veillonella did not contain enough signifcant SNPs to conduct MR analysis, highlighting the need to include gut microbiota and longevity in larger-scale GWAS studies to explore their causal association thoroughly.	Most stuff reported but the sample sizes were unclear so had to go to the original GWAS to get information about this.	Yes - they also did a reverse MR analyses	G_Sporobacter_HB	Parental longevity (father's attained age)	-0.00054	0.000546	NA	NA	NA	0.323	NA	NA
2738712179	No	No	Yes	Association between gut microbiota and longevity: a genetic correlation and mendelian randomization study	2022	BMC Microbiology	https://doi.org/10.1186/s12866-022-02703-x	Dan He	Feng Zhang	fzhxjtu@mail.xjtu.edu.cn	Key Laboratory of Trace Elements and Endemic Diseases of National Health and Family Planning Commission, Xi’an Jiaotong University, 710061 Xi’an, China	This study aimed to explore the genetic correlation and potential causal association between gut microbiota and longevity.	Longevity is one of the most complex phenotypes, and its genetic basis remains unclear.	Two-sample	Longevity	Parental longevity (mother's age at death)	Longevity	Date of death of parent	Parental longevity; Pilling 2016	55-70	Both	75244	NA	75244	NA	Note: even though this is likely to be a continuous variable, the authors of the MR state the cases (52776) for this analysis explicitly, with the overall numbers of people being 75244, so if this is a binary variable, the controls are not explicitly stated in either the original paper or the MR. These numbers do also not match the IEUOPenGWAS (246,941)	Healthy (though aged 55-70)	European	Gut microbiome	G_Veillonella_HB	Hughes 2020	FGFP range: 23-75; not presented for FoCus PopGen	both	3890	3890	Note that they actually reference the data.bris resource, so it's not clear whether they used the FGFP-alone or the full data on 3890 individual	Healthy	European (German and Flemish)	Not mentioned	IMPUTE2 and UK 10K/1000 Genome Project phase 3 samples	Just states 'we selected independent SNPs'	Egger regression was used to account for uncorrelated pleiotropy, and weighted median, and the weighted mode were used to account for correlated pleiotropy.	P < 5 x 10-8	Not discussed	Not discussed	Not discussed	1	NA	NA	2 SNPs reaching study-wide threshold, 13 reaching genome-wide threshold	States 'Fifty-eight independent SNPs were extracted from gut microbiota GWAS studies for SNP exposure in this analysis, including 24 SNPs for Collinsella, 33 SNPs for Sporobacter and 1 SNP for Veillonella'	No	NA	Wald ratio							Not discussed	R	TwoSampleMR	No	No	Not discussed	Not clear	case/control	Beta	0.000163	0.00378	NA	NA	NA	0.966	NA	NA	Firstly, multiple test correction is necessary. Te purpose of LDSC analysis in this study was to preliminarily screen the candidate gut microbiota related to longevity and verify it by MR analysis. Secondly, the available GWAS data from GWAS Catalog contained a small number of SNPs for parental longevity, leaving the estimated heritability to be out of bounds for genetic correlation analysis. Therefore, we could only assess the genetic association of gut microbiota with healthspan, longevity and lifespan.	Not discussed	Not discussed	although our study fully used the largest publicly available GWAS giving adequate power, weak instruments would exaggeratethe association between gut microbiota and longevity. In addition, the GWAS of Veillonella did not contain enough signifcant SNPs to conduct MR analysis, highlighting the need to include gut microbiota and longevity in larger-scale GWAS studies to explore their causal association thoroughly.	Most stuff reported but the sample sizes were unclear so had to go to the original GWAS to get information about this.	Yes - they also did a reverse MR analyses	G_Veillonella_HB	Parental longevity (mother's age at death)	0.000163	0.00378	NA	NA	NA	0.966	NA	NA
2738712179	No	No	Yes	Association between gut microbiota and longevity: a genetic correlation and mendelian randomization study	2022	BMC Microbiology	https://doi.org/10.1186/s12866-022-02703-x	Dan He	Feng Zhang	fzhxjtu@mail.xjtu.edu.cn	Key Laboratory of Trace Elements and Endemic Diseases of National Health and Family Planning Commission, Xi’an Jiaotong University, 710061 Xi’an, China	This study aimed to explore the genetic correlation and potential causal association between gut microbiota and longevity.	Longevity is one of the most complex phenotypes, and its genetic basis remains unclear.	Two-sample	Longevity	Parental longevity (mother's age at death)	Longevity	Date of death of parent	Parental longevity; Pilling 2016	55-70	Both	75244	NA	75244	NA	Note: even though this is likely to be a continuous variable, the authors of the MR state the cases (52776) for this analysis explicitly, with the overall numbers of people being 75244, so if this is a binary variable, the controls are not explicitly stated in either the original paper or the MR. These numbers do also not match the IEUOPenGWAS (246,941)	Healthy (though aged 55-70)	European	Gut microbiome	G_Collinsella_HB	Hughes 2020	FGFP range: 23-75; not presented for FoCus PopGen	both	3890	3890	Note that they actually reference the data.bris resource, so it's not clear whether they used the FGFP-alone or the full data on 3890 individual	Healthy	European (German and Flemish)	Not mentioned	IMPUTE2 and UK 10K/1000 Genome Project phase 3 samples	Just states 'we selected independent SNPs'	Egger regression was used to account for uncorrelated pleiotropy, and weighted median, and the weighted mode were used to account for correlated pleiotropy.	P < 5 x 10-8	Not discussed	Not discussed	Not discussed	NA	14	NA	2 SNPs reaching study-wide threshold, 13 reaching genome-wide threshold	States 'Fifty-eight independent SNPs were extracted from gut microbiota GWAS studies for SNP exposure in this analysis, including 24 SNPs for Collinsella, 33 SNPs for Sporobacter and 1 SNP for Veillonella'	No	NA	Inverse variance weighted	MR Egger	Weighted median	Weighted mode				Not discussed	R	TwoSampleMR	No	No	Not discussed	Not clear	case/control	Beta	0.000333	0.000887	NA	NA	NA	0.708	NA	NA	Firstly, multiple test correction is necessary. Te purpose of LDSC analysis in this study was to preliminarily screen the candidate gut microbiota related to longevity and verify it by MR analysis. Secondly, the available GWAS data from GWAS Catalog contained a small number of SNPs for parental longevity, leaving the estimated heritability to be out of bounds for genetic correlation analysis. Therefore, we could only assess the genetic association of gut microbiota with healthspan, longevity and lifespan.	Not discussed	Not discussed	although our study fully used the largest publicly available GWAS giving adequate power, weak instruments would exaggeratethe association between gut microbiota and longevity. In addition, the GWAS of Veillonella did not contain enough signifcant SNPs to conduct MR analysis, highlighting the need to include gut microbiota and longevity in larger-scale GWAS studies to explore their causal association thoroughly.	Most stuff reported but the sample sizes were unclear so had to go to the original GWAS to get information about this.	Yes - they also did a reverse MR analyses	G_Collinsella_HB	Parental longevity (mother's age at death)	0.000333	0.000887	NA	NA	NA	0.708	NA	NA
2738712179	No	No	Yes	Association between gut microbiota and longevity: a genetic correlation and mendelian randomization study	2022	BMC Microbiology	https://doi.org/10.1186/s12866-022-02703-x	Dan He	Feng Zhang	fzhxjtu@mail.xjtu.edu.cn	Key Laboratory of Trace Elements and Endemic Diseases of National Health and Family Planning Commission, Xi’an Jiaotong University, 710061 Xi’an, China	This study aimed to explore the genetic correlation and potential causal association between gut microbiota and longevity.	Longevity is one of the most complex phenotypes, and its genetic basis remains unclear.	Two-sample	Longevity	Parental longevity (mother's age at death)	Longevity	Date of death of parent	Parental longevity; Pilling 2016	55-70	Both	75244	NA	75244	NA	Note: even though this is likely to be a continuous variable, the authors of the MR state the cases (52776) for this analysis explicitly, with the overall numbers of people being 75244, so if this is a binary variable, the controls are not explicitly stated in either the original paper or the MR. These numbers do also not match the IEUOPenGWAS (246,941)	Healthy (though aged 55-70)	European	Gut microbiome	G_Sporobacter_HB	Hughes 2020	FGFP range: 23-75; not presented for FoCus PopGen	both	3890	3890	Note that they actually reference the data.bris resource, so it's not clear whether they used the FGFP-alone or the full data on 3890 individual	Healthy	European (German and Flemish)	Not mentioned	IMPUTE2 and UK 10K/1000 Genome Project phase 3 samples	Just states 'we selected independent SNPs'	Egger regression was used to account for uncorrelated pleiotropy, and weighted median, and the weighted mode were used to account for correlated pleiotropy.	P < 5 x 10-8	Not discussed	Not discussed	Not discussed	NA	20	NA	2 SNPs reaching study-wide threshold, 13 reaching genome-wide threshold	States 'Fifty-eight independent SNPs were extracted from gut microbiota GWAS studies for SNP exposure in this analysis, including 24 SNPs for Collinsella, 33 SNPs for Sporobacter and 1 SNP for Veillonella'	No	NA	Inverse variance weighted	MR Egger	Weighted median	Weighted mode				Not discussed	R	TwoSampleMR	No	No	Not discussed	Not clear	case/control	Beta	-0.000396	0.000562	NA	NA	NA	0.481	NA	NA	Firstly, multiple test correction is necessary. Te purpose of LDSC analysis in this study was to preliminarily screen the candidate gut microbiota related to longevity and verify it by MR analysis. Secondly, the available GWAS data from GWAS Catalog contained a small number of SNPs for parental longevity, leaving the estimated heritability to be out of bounds for genetic correlation analysis. Therefore, we could only assess the genetic association of gut microbiota with healthspan, longevity and lifespan.	Not discussed	Not discussed	although our study fully used the largest publicly available GWAS giving adequate power, weak instruments would exaggeratethe association between gut microbiota and longevity. In addition, the GWAS of Veillonella did not contain enough signifcant SNPs to conduct MR analysis, highlighting the need to include gut microbiota and longevity in larger-scale GWAS studies to explore their causal association thoroughly.	Most stuff reported but the sample sizes were unclear so had to go to the original GWAS to get information about this.	Yes - they also did a reverse MR analyses	G_Sporobacter_HB	Parental longevity (mother's age at death)	-0.000396	0.000562	NA	NA	NA	0.481	NA	NA
2738712179	No	No	Yes	Association between gut microbiota and longevity: a genetic correlation and mendelian randomization study	2022	BMC Microbiology	https://doi.org/10.1186/s12866-022-02703-x	Dan He	Feng Zhang	fzhxjtu@mail.xjtu.edu.cn	Key Laboratory of Trace Elements and Endemic Diseases of National Health and Family Planning Commission, Xi’an Jiaotong University, 710061 Xi’an, China	This study aimed to explore the genetic correlation and potential causal association between gut microbiota and longevity.	Longevity is one of the most complex phenotypes, and its genetic basis remains unclear.	Two-sample	Longevity	Parental longevity (mother's attained age)	Longevity	Date of death of parent	Parental longevity; Pilling 2016	55-70	Both	75244	NA	75244	NA	Note: even though this is likely to be a continuous variable, the authors of the MR state the cases (52776) for this analysis explicitly, with the overall numbers of people being 75244, so if this is a binary variable, the controls are not explicitly stated in either the original paper or the MR. These numbers do also not match the IEUOPenGWAS (412,937)	Healthy (though aged 55-70)	European	Gut microbiome	G_Veillonella_HB	Hughes 2020	FGFP range: 23-75; not presented for FoCus PopGen	both	3890	3890	Note that they actually reference the data.bris resource, so it's not clear whether they used the FGFP-alone or the full data on 3890 individual	Healthy	European (German and Flemish)	Not mentioned	IMPUTE2 and UK 10K/1000 Genome Project phase 3 samples	Just states 'we selected independent SNPs'	Egger regression was used to account for uncorrelated pleiotropy, and weighted median, and the weighted mode were used to account for correlated pleiotropy.	P < 5 x 10-8	Not discussed	Not discussed	Not discussed	1	NA	NA	2 SNPs reaching study-wide threshold, 13 reaching genome-wide threshold	States 'Fifty-eight independent SNPs were extracted from gut microbiota GWAS studies for SNP exposure in this analysis, including 24 SNPs for Collinsella, 33 SNPs for Sporobacter and 1 SNP for Veillonella'	No	NA	Wald ratio							Not discussed	R	TwoSampleMR	No	No	Not discussed	Not clear	case/control	Beta	0.00727	0.00297	NA	NA	NA	0.0143	NA	NA	Firstly, multiple test correction is necessary. Te purpose of LDSC analysis in this study was to preliminarily screen the candidate gut microbiota related to longevity and verify it by MR analysis. Secondly, the available GWAS data from GWAS Catalog contained a small number of SNPs for parental longevity, leaving the estimated heritability to be out of bounds for genetic correlation analysis. Therefore, we could only assess the genetic association of gut microbiota with healthspan, longevity and lifespan.	Not discussed	Not discussed	although our study fully used the largest publicly available GWAS giving adequate power, weak instruments would exaggeratethe association between gut microbiota and longevity. In addition, the GWAS of Veillonella did not contain enough signifcant SNPs to conduct MR analysis, highlighting the need to include gut microbiota and longevity in larger-scale GWAS studies to explore their causal association thoroughly.	Most stuff reported but the sample sizes were unclear so had to go to the original GWAS to get information about this.	Yes - they also did a reverse MR analyses	G_Veillonella_HB	Parental longevity (mother's attained age)	0.00727	0.00297	NA	NA	NA	0.0143	NA	NA
2738712179	No	No	Yes	Association between gut microbiota and longevity: a genetic correlation and mendelian randomization study	2022	BMC Microbiology	https://doi.org/10.1186/s12866-022-02703-x	Dan He	Feng Zhang	fzhxjtu@mail.xjtu.edu.cn	Key Laboratory of Trace Elements and Endemic Diseases of National Health and Family Planning Commission, Xi’an Jiaotong University, 710061 Xi’an, China	This study aimed to explore the genetic correlation and potential causal association between gut microbiota and longevity.	Longevity is one of the most complex phenotypes, and its genetic basis remains unclear.	Two-sample	Longevity	Parental longevity (mother's attained age)	Longevity	Date of death of parent	Parental longevity; Pilling 2016	55-70	Both	75244	NA	75244	NA	Note: even though this is likely to be a continuous variable, the authors of the MR state the cases (52776) for this analysis explicitly, with the overall numbers of people being 75244, so if this is a binary variable, the controls are not explicitly stated in either the original paper or the MR. These numbers do also not match the IEUOPenGWAS (412,937)	Healthy (though aged 55-70)	European	Gut microbiome	G_Collinsella_HB	Hughes 2020	FGFP range: 23-75; not presented for FoCus PopGen	both	3890	3890	Note that they actually reference the data.bris resource, so it's not clear whether they used the FGFP-alone or the full data on 3890 individual	Healthy	European (German and Flemish)	Not mentioned	IMPUTE2 and UK 10K/1000 Genome Project phase 3 samples	Just states 'we selected independent SNPs'	Egger regression was used to account for uncorrelated pleiotropy, and weighted median, and the weighted mode were used to account for correlated pleiotropy.	P < 5 x 10-8	Not discussed	Not discussed	Not discussed	NA	14	NA	2 SNPs reaching study-wide threshold, 13 reaching genome-wide threshold	States 'Fifty-eight independent SNPs were extracted from gut microbiota GWAS studies for SNP exposure in this analysis, including 24 SNPs for Collinsella, 33 SNPs for Sporobacter and 1 SNP for Veillonella'	No	NA	Inverse variance weighted	MR Egger	Weighted median	Weighted mode				Not discussed	R	TwoSampleMR	No	No	Not discussed	Not clear	case/control	Beta	0.000295	0.000617	NA	NA	NA	0.632	NA	NA	Firstly, multiple test correction is necessary. Te purpose of LDSC analysis in this study was to preliminarily screen the candidate gut microbiota related to longevity and verify it by MR analysis. Secondly, the available GWAS data from GWAS Catalog contained a small number of SNPs for parental longevity, leaving the estimated heritability to be out of bounds for genetic correlation analysis. Therefore, we could only assess the genetic association of gut microbiota with healthspan, longevity and lifespan.	Not discussed	Not discussed	although our study fully used the largest publicly available GWAS giving adequate power, weak instruments would exaggeratethe association between gut microbiota and longevity. In addition, the GWAS of Veillonella did not contain enough signifcant SNPs to conduct MR analysis, highlighting the need to include gut microbiota and longevity in larger-scale GWAS studies to explore their causal association thoroughly.	Most stuff reported but the sample sizes were unclear so had to go to the original GWAS to get information about this.	Yes - they also did a reverse MR analyses	G_Collinsella_HB	Parental longevity (mother's attained age)	0.000295	0.000617	NA	NA	NA	0.632	NA	NA
2738712179	No	No	Yes	Association between gut microbiota and longevity: a genetic correlation and mendelian randomization study	2022	BMC Microbiology	https://doi.org/10.1186/s12866-022-02703-x	Dan He	Feng Zhang	fzhxjtu@mail.xjtu.edu.cn	Key Laboratory of Trace Elements and Endemic Diseases of National Health and Family Planning Commission, Xi’an Jiaotong University, 710061 Xi’an, China	This study aimed to explore the genetic correlation and potential causal association between gut microbiota and longevity.	Longevity is one of the most complex phenotypes, and its genetic basis remains unclear.	Two-sample	Longevity	Parental longevity (mother's attained age)	Longevity	Date of death of parent	Parental longevity; Pilling 2016	55-70	Both	75244	NA	75244	NA	Note: even though this is likely to be a continuous variable, the authors of the MR state the cases (52776) for this analysis explicitly, with the overall numbers of people being 75244, so if this is a binary variable, the controls are not explicitly stated in either the original paper or the MR. These numbers do also not match the IEUOPenGWAS (412,937)	Healthy (though aged 55-70)	European	Gut microbiome	G_Sporobacter_HB	Hughes 2020	FGFP range: 23-75; not presented for FoCus PopGen	both	3890	3890	Note that they actually reference the data.bris resource, so it's not clear whether they used the FGFP-alone or the full data on 3890 individual	Healthy	European (German and Flemish)	Not mentioned	IMPUTE2 and UK 10K/1000 Genome Project phase 3 samples	Just states 'we selected independent SNPs'	Egger regression was used to account for uncorrelated pleiotropy, and weighted median, and the weighted mode were used to account for correlated pleiotropy.	P < 5 x 10-8	Not discussed	Not discussed	Not discussed	NA	20	NA	2 SNPs reaching study-wide threshold, 13 reaching genome-wide threshold	States 'Fifty-eight independent SNPs were extracted from gut microbiota GWAS studies for SNP exposure in this analysis, including 24 SNPs for Collinsella, 33 SNPs for Sporobacter and 1 SNP for Veillonella'	No	NA	Inverse variance weighted	MR Egger	Weighted median	Weighted mode				Not discussed	R	TwoSampleMR	No	No	Not discussed	Not clear	case/control	Beta	0.000204	0.000465	NA	NA	NA	0.661	NA	NA	Firstly, multiple test correction is necessary. Te purpose of LDSC analysis in this study was to preliminarily screen the candidate gut microbiota related to longevity and verify it by MR analysis. Secondly, the available GWAS data from GWAS Catalog contained a small number of SNPs for parental longevity, leaving the estimated heritability to be out of bounds for genetic correlation analysis. Therefore, we could only assess the genetic association of gut microbiota with healthspan, longevity and lifespan.	Not discussed	Not discussed	although our study fully used the largest publicly available GWAS giving adequate power, weak instruments would exaggeratethe association between gut microbiota and longevity. In addition, the GWAS of Veillonella did not contain enough signifcant SNPs to conduct MR analysis, highlighting the need to include gut microbiota and longevity in larger-scale GWAS studies to explore their causal association thoroughly.	Most stuff reported but the sample sizes were unclear so had to go to the original GWAS to get information about this.	Yes - they also did a reverse MR analyses	G_Sporobacter_HB	Parental longevity (mother's attained age)	0.000204	0.000465	NA	NA	NA	0.661	NA	NA
2634842805	No	No	Yes	Causal associations between gut microbiota and adverse pregnancy outcomes: A two-sample Mendelian randomization study	2022	Frontiers in Microbiology	DOI 10.3389/fmicb.2022.1059281	Chuang Li	Na Li	lina_naonao@126.com	Department of Obstetrics and Gynecology, Shengjing Hospital of China Medical University, Shenyang, China	In this study, we comprehensively investigated the relationship between gut microbiota and APOs to identify specific causal bacteria that may be associated with the development and occurrence of APOs by conducting a two-sample Mendelian randomization (MR) analysis.	Growing evidence indicates that gut microbiota could be closely associated with a variety of adverse pregnancy outcomes (APOs), but a causal link between gut microbiome and APOs has yet to be established.	Two-sample	Pregnancy outcomes	Postpartum hemorrhage	Reproductive health	Not discussed	FinnGen; Release 5 2020	Not discussed	Female	3670	98626	3670	98626	NA	Case/control	European (Finnish)	Gut microbiome	Deltaproteobacteria	Kurilshikov 2021	Range: 4-89	both	18340	18340	NA	Healthy	European (78%), East-Asian (4%), Admixed (1%), "Multiethnic" (7%), Middle East (3%), Hispanic (6%), AfroAmerican (0.6%)	Not discussed	Not discussed	r2 > 0.001 and clump window < 10,000 kb	We used the MR-Egger regression and MR-PRESSO to confirm the presence of horizontal pleiotropy. If horizontal pleiotropy was detected among the selected SNPs, the analyses were repeated after removing these	P <1x10-5	We removed palindromic SNPs to ensure the effects of SNPs on exposure correspond to the same allele as the effects of SNPs on the outcome during the harmonizing process.	When SNPs related to exposure were absent in the GWAS outcome data, the proxy SNPs with high LD (r2 > 0.80) would be selected	Not discussed	NA	13	NA	31 loci (1431 SNPs) associated with microbial (binary and quantitative traits)	Selection of SNPs at a lenient p-val threshold for MR analysis	No	NA	Inverse variance weighted	MR Egger	MR-PRESSO	Cochrans Q	Leave-one-out			Authors excluded weak IVs with F statistics <10. F statistics for each SNP given in the supplement and, in some cases, the number of SNPs presented as instruments does not equate to the number of SNPs used in analyses.	R (version 4.1.2)	TwoSampleMR	No	No	Not discussed	"genetically predicted abundance"	case/control	OR	1.26	NA	95	1	1.59	0.047	NA	NA	First, SNPs obtained based on the genome-wide statistical significance threshold (5 × 10−8 ) were too limited for further study; therefore, we included the SNPs that met the locus-wide significance level (1 × 10−5) in this study.	we cannot exclude the possible diet–gene or gene– environment interactions on outcomes, which may influence the observed results.	Second, while the GWAS summary data in this study were obtained mostly from European populations, only a small amount of the gut microbiome data was taken from other races, which may partially bias our findings	Not discussed	Not much was provided (and the outcome GWAS in terms of how the measures were obtained) so most information came from the original GWASs	No	Deltaproteobacteria	Postpartum hemorrhage	1.26	NA	95	1	1.59	0.047	NA	Authors excluded weak IVs with F statistics <10. F statistics for each SNP given in the supplement and, in some cases, the number of SNPs presented as instruments does not equate to the number of SNPs used in analyses.
2634842805	No	No	Yes	Causal associations between gut microbiota and adverse pregnancy outcomes: A two-sample Mendelian randomization study	2022	Frontiers in Microbiology	DOI 10.3389/fmicb.2022.1059281	Chuang Li	Na Li	lina_naonao@126.com	Department of Obstetrics and Gynecology, Shengjing Hospital of China Medical University, Shenyang, China	In this study, we comprehensively investigated the relationship between gut microbiota and APOs to identify specific causal bacteria that may be associated with the development and occurrence of APOs by conducting a two-sample Mendelian randomization (MR) analysis.	Growing evidence indicates that gut microbiota could be closely associated with a variety of adverse pregnancy outcomes (APOs), but a causal link between gut microbiome and APOs has yet to be established.	Two-sample	Pregnancy outcomes	Postpartum hemorrhage	Reproductive health	Not discussed	FinnGen; Release 5 2020	Not discussed	Female	3670	98626	3670	98626	NA	Case/control	European (Finnish)	Gut microbiome	Butyricimonas	Kurilshikov 2021	Range: 4-89	both	18340	18340	NA	Healthy	European (78%), East-Asian (4%), Admixed (1%), "Multiethnic" (7%), Middle East (3%), Hispanic (6%), AfroAmerican (0.6%)	Not discussed	Not discussed	r2 > 0.001 and clump window < 10,000 kb	We used the MR-Egger regression and MR-PRESSO to confirm the presence of horizontal pleiotropy. If horizontal pleiotropy was detected among the selected SNPs, the analyses were repeated after removing these	P <1x10-5	We removed palindromic SNPs to ensure the effects of SNPs on exposure correspond to the same allele as the effects of SNPs on the outcome during the harmonizing process.	When SNPs related to exposure were absent in the GWAS outcome data, the proxy SNPs with high LD (r2 > 0.80) would be selected	Not discussed	NA	13	NA	31 loci (1431 SNPs) associated with microbial (binary and quantitative traits)	Selection of SNPs at a lenient p-val threshold for MR analysis	No	NA	Inverse variance weighted	MR Egger	MR-PRESSO	Cochrans Q	Leave-one-out			Authors excluded weak IVs with F statistics <10. F statistics for each SNP given in the supplement and, in some cases, the number of SNPs presented as instruments does not equate to the number of SNPs used in analyses.	R (version 4.1.2)	TwoSampleMR	No	No	Not discussed	"genetically predicted abundance"	case/control	OR	0.79	NA	95	0.63	0.98	0.036	NA	NA	First, SNPs obtained based on the genome-wide statistical significance threshold (5 × 10−8 ) were too limited for further study; therefore, we included the SNPs that met the locus-wide significance level (1 × 10−5) in this study.	we cannot exclude the possible diet–gene or gene– environment interactions on outcomes, which may influence the observed results.	Second, while the GWAS summary data in this study were obtained mostly from European populations, only a small amount of the gut microbiome data was taken from other races, which may partially bias our findings	Not discussed	Not much was provided (and the outcome GWAS in terms of how the measures were obtained) so most information came from the original GWASs	No	Butyricimonas	Postpartum hemorrhage	0.79	NA	95	0.63	0.98	0.036	NA	Authors excluded weak IVs with F statistics <10. F statistics for each SNP given in the supplement and, in some cases, the number of SNPs presented as instruments does not equate to the number of SNPs used in analyses.
2634842805	No	No	Yes	Causal associations between gut microbiota and adverse pregnancy outcomes: A two-sample Mendelian randomization study	2022	Frontiers in Microbiology	DOI 10.3389/fmicb.2022.1059281	Chuang Li	Na Li	lina_naonao@126.com	Department of Obstetrics and Gynecology, Shengjing Hospital of China Medical University, Shenyang, China	In this study, we comprehensively investigated the relationship between gut microbiota and APOs to identify specific causal bacteria that may be associated with the development and occurrence of APOs by conducting a two-sample Mendelian randomization (MR) analysis.	Growing evidence indicates that gut microbiota could be closely associated with a variety of adverse pregnancy outcomes (APOs), but a causal link between gut microbiome and APOs has yet to be established.	Two-sample	Pregnancy outcomes	Postpartum hemorrhage	Reproductive health	Not discussed	FinnGen; Release 5 2020	Not discussed	Female	3670	98626	3670	98626	NA	Case/control	European (Finnish)	Gut microbiome	Marvinbryantia	Kurilshikov 2021	Range: 4-89	both	18340	18340	NA	Healthy	European (78%), East-Asian (4%), Admixed (1%), "Multiethnic" (7%), Middle East (3%), Hispanic (6%), AfroAmerican (0.6%)	Not discussed	Not discussed	r2 > 0.001 and clump window < 10,000 kb	We used the MR-Egger regression and MR-PRESSO to confirm the presence of horizontal pleiotropy. If horizontal pleiotropy was detected among the selected SNPs, the analyses were repeated after removing these	P <1x10-5	We removed palindromic SNPs to ensure the effects of SNPs on exposure correspond to the same allele as the effects of SNPs on the outcome during the harmonizing process.	When SNPs related to exposure were absent in the GWAS outcome data, the proxy SNPs with high LD (r2 > 0.80) would be selected	Not discussed	NA	10	NA	31 loci (1431 SNPs) associated with microbial (binary and quantitative traits)	Selection of SNPs at a lenient p-val threshold for MR analysis	No	NA	Inverse variance weighted	MR Egger	MR-PRESSO	Cochrans Q	Leave-one-out			Authors excluded weak IVs with F statistics <10. F statistics for each SNP given in the supplement and, in some cases, the number of SNPs presented as instruments does not equate to the number of SNPs used in analyses.	R (version 4.1.2)	TwoSampleMR	No	No	Not discussed	"genetically predicted abundance"	case/control	OR	0.76	NA	95	0.59	0.98	0.033	NA	NA	First, SNPs obtained based on the genome-wide statistical significance threshold (5 × 10−8 ) were too limited for further study; therefore, we included the SNPs that met the locus-wide significance level (1 × 10−5) in this study.	we cannot exclude the possible diet–gene or gene– environment interactions on outcomes, which may influence the observed results.	Second, while the GWAS summary data in this study were obtained mostly from European populations, only a small amount of the gut microbiome data was taken from other races, which may partially bias our findings	Not discussed	Not much was provided (and the outcome GWAS in terms of how the measures were obtained) so most information came from the original GWASs	No	Marvinbryantia	Postpartum hemorrhage	0.76	NA	95	0.59	0.98	0.033	NA	Authors excluded weak IVs with F statistics <10. F statistics for each SNP given in the supplement and, in some cases, the number of SNPs presented as instruments does not equate to the number of SNPs used in analyses.
2634842805	No	No	Yes	Causal associations between gut microbiota and adverse pregnancy outcomes: A two-sample Mendelian randomization study	2022	Frontiers in Microbiology	DOI 10.3389/fmicb.2022.1059281	Chuang Li	Na Li	lina_naonao@126.com	Department of Obstetrics and Gynecology, Shengjing Hospital of China Medical University, Shenyang, China	In this study, we comprehensively investigated the relationship between gut microbiota and APOs to identify specific causal bacteria that may be associated with the development and occurrence of APOs by conducting a two-sample Mendelian randomization (MR) analysis.	Growing evidence indicates that gut microbiota could be closely associated with a variety of adverse pregnancy outcomes (APOs), but a causal link between gut microbiome and APOs has yet to be established.	Two-sample	Pregnancy outcomes	Postpartum hemorrhage	Reproductive health	Not discussed	FinnGen; Release 5 2020	Not discussed	Female	3670	98626	3670	98626	NA	Case/control	European (Finnish)	Gut microbiome	Oscillibacter	Kurilshikov 2021	Range: 4-89	both	18340	18340	NA	Healthy	European (78%), East-Asian (4%), Admixed (1%), "Multiethnic" (7%), Middle East (3%), Hispanic (6%), AfroAmerican (0.6%)	Not discussed	Not discussed	r2 > 0.001 and clump window < 10,000 kb	We used the MR-Egger regression and MR-PRESSO to confirm the presence of horizontal pleiotropy. If horizontal pleiotropy was detected among the selected SNPs, the analyses were repeated after removing these	P <1x10-5	We removed palindromic SNPs to ensure the effects of SNPs on exposure correspond to the same allele as the effects of SNPs on the outcome during the harmonizing process.	When SNPs related to exposure were absent in the GWAS outcome data, the proxy SNPs with high LD (r2 > 0.80) would be selected	Not discussed	NA	13	NA	31 loci (1431 SNPs) associated with microbial (binary and quantitative traits)	Selection of SNPs at a lenient p-val threshold for MR analysis	No	NA	Inverse variance weighted	MR Egger	MR-PRESSO	Cochrans Q	Leave-one-out			Authors excluded weak IVs with F statistics <10. F statistics for each SNP given in the supplement and, in some cases, the number of SNPs presented as instruments does not equate to the number of SNPs used in analyses.	R (version 4.1.2)	TwoSampleMR	No	No	Not discussed	"genetically predicted abundance"	case/control	OR	0.8	NA	95	0.64	0.99	0.042	NA	NA	First, SNPs obtained based on the genome-wide statistical significance threshold (5 × 10−8 ) were too limited for further study; therefore, we included the SNPs that met the locus-wide significance level (1 × 10−5) in this study.	we cannot exclude the possible diet–gene or gene– environment interactions on outcomes, which may influence the observed results.	Second, while the GWAS summary data in this study were obtained mostly from European populations, only a small amount of the gut microbiome data was taken from other races, which may partially bias our findings	Not discussed	Not much was provided (and the outcome GWAS in terms of how the measures were obtained) so most information came from the original GWASs	No	Oscillibacter	Postpartum hemorrhage	0.8	NA	95	0.64	0.99	0.042	NA	Authors excluded weak IVs with F statistics <10. F statistics for each SNP given in the supplement and, in some cases, the number of SNPs presented as instruments does not equate to the number of SNPs used in analyses.
2634842805	No	No	Yes	Causal associations between gut microbiota and adverse pregnancy outcomes: A two-sample Mendelian randomization study	2022	Frontiers in Microbiology	DOI 10.3389/fmicb.2022.1059281	Chuang Li	Na Li	lina_naonao@126.com	Department of Obstetrics and Gynecology, Shengjing Hospital of China Medical University, Shenyang, China	In this study, we comprehensively investigated the relationship between gut microbiota and APOs to identify specific causal bacteria that may be associated with the development and occurrence of APOs by conducting a two-sample Mendelian randomization (MR) analysis.	Growing evidence indicates that gut microbiota could be closely associated with a variety of adverse pregnancy outcomes (APOs), but a causal link between gut microbiome and APOs has yet to be established.	Two-sample	Pregnancy outcomes	Postpartum hemorrhage	Reproductive health	Not discussed	FinnGen; Release 5 2020	Not discussed	Female	3670	98626	3670	98626	NA	Case/control	European (Finnish)	Gut microbiome	Peptococcus	Kurilshikov 2021	Range: 4-89	both	18340	18340	NA	Healthy	European (78%), East-Asian (4%), Admixed (1%), "Multiethnic" (7%), Middle East (3%), Hispanic (6%), AfroAmerican (0.6%)	Not discussed	Not discussed	r2 > 0.001 and clump window < 10,000 kb	We used the MR-Egger regression and MR-PRESSO to confirm the presence of horizontal pleiotropy. If horizontal pleiotropy was detected among the selected SNPs, the analyses were repeated after removing these	P <1x10-5	We removed palindromic SNPs to ensure the effects of SNPs on exposure correspond to the same allele as the effects of SNPs on the outcome during the harmonizing process.	When SNPs related to exposure were absent in the GWAS outcome data, the proxy SNPs with high LD (r2 > 0.80) would be selected	Not discussed	NA	12	NA	31 loci (1431 SNPs) associated with microbial (binary and quantitative traits)	Selection of SNPs at a lenient p-val threshold for MR analysis	No	NA	Inverse variance weighted	MR Egger	MR-PRESSO	Cochrans Q	Leave-one-out			Authors excluded weak IVs with F statistics <10. F statistics for each SNP given in the supplement and, in some cases, the number of SNPs presented as instruments does not equate to the number of SNPs used in analyses.	R (version 4.1.2)	TwoSampleMR	No	No	Not discussed	"genetically predicted abundance"	case/control	OR	0.84	NA	95	0.72	0.97	0.024	NA	NA	First, SNPs obtained based on the genome-wide statistical significance threshold (5 × 10−8 ) were too limited for further study; therefore, we included the SNPs that met the locus-wide significance level (1 × 10−5) in this study.	we cannot exclude the possible diet–gene or gene– environment interactions on outcomes, which may influence the observed results.	Second, while the GWAS summary data in this study were obtained mostly from European populations, only a small amount of the gut microbiome data was taken from other races, which may partially bias our findings	Not discussed	Not much was provided (and the outcome GWAS in terms of how the measures were obtained) so most information came from the original GWASs	No	Peptococcus	Postpartum hemorrhage	0.84	NA	95	0.72	0.97	0.024	NA	Authors excluded weak IVs with F statistics <10. F statistics for each SNP given in the supplement and, in some cases, the number of SNPs presented as instruments does not equate to the number of SNPs used in analyses.
2634842805	No	No	Yes	Causal associations between gut microbiota and adverse pregnancy outcomes: A two-sample Mendelian randomization study	2022	Frontiers in Microbiology	DOI 10.3389/fmicb.2022.1059281	Chuang Li	Na Li	lina_naonao@126.com	Department of Obstetrics and Gynecology, Shengjing Hospital of China Medical University, Shenyang, China	In this study, we comprehensively investigated the relationship between gut microbiota and APOs to identify specific causal bacteria that may be associated with the development and occurrence of APOs by conducting a two-sample Mendelian randomization (MR) analysis.	Growing evidence indicates that gut microbiota could be closely associated with a variety of adverse pregnancy outcomes (APOs), but a causal link between gut microbiome and APOs has yet to be established.	Two-sample	Pregnancy outcomes	Abruptio placenta	Reproductive health	Not discussed	FinnGen; Release 5 2020	Not discussed	Female	294	104247	294	104247	NA	Case/control	European (Finnish)	Gut microbiome	Acidaminococcaceae	Kurilshikov 2021	Range: 4-89	both	18340	18340	NA	Healthy	European (78%), East-Asian (4%), Admixed (1%), "Multiethnic" (7%), Middle East (3%), Hispanic (6%), AfroAmerican (0.6%)	Not discussed	Not discussed	r2 > 0.001 and clump window < 10,000 kb	We used the MR-Egger regression and MR-PRESSO to confirm the presence of horizontal pleiotropy. If horizontal pleiotropy was detected among the selected SNPs, the analyses were repeated after removing these	P <1x10-5	We removed palindromic SNPs to ensure the effects of SNPs on exposure correspond to the same allele as the effects of SNPs on the outcome during the harmonizing process.	When SNPs related to exposure were absent in the GWAS outcome data, the proxy SNPs with high LD (r2 > 0.80) would be selected	Not discussed	NA	7	NA	31 loci (1431 SNPs) associated with microbial (binary and quantitative traits)	Selection of SNPs at a lenient p-val threshold for MR analysis	No	NA	Inverse variance weighted	MR Egger	MR-PRESSO	Cochrans Q	Leave-one-out			Authors excluded weak IVs with F statistics <10. F statistics for each SNP given in the supplement and, in some cases, the number of SNPs presented as instruments does not equate to the number of SNPs used in analyses.	R (version 4.1.2)	TwoSampleMR	No	No	Not discussed	"genetically predicted abundance"	case/control	OR	0.3	NA	95	0.12	0.74	0.008	NA	NA	First, SNPs obtained based on the genome-wide statistical significance threshold (5 × 10−8 ) were too limited for further study; therefore, we included the SNPs that met the locus-wide significance level (1 × 10−5) in this study.	we cannot exclude the possible diet–gene or gene– environment interactions on outcomes, which may influence the observed results.	Second, while the GWAS summary data in this study were obtained mostly from European populations, only a small amount of the gut microbiome data was taken from other races, which may partially bias our findings	Not discussed	Not much was provided (and the outcome GWAS in terms of how the measures were obtained) so most information came from the original GWASs	No	Acidaminococcaceae	Abruptio placenta	0.3	NA	95	0.12	0.74	0.008	NA	Authors excluded weak IVs with F statistics <10. F statistics for each SNP given in the supplement and, in some cases, the number of SNPs presented as instruments does not equate to the number of SNPs used in analyses.
2634842805	No	No	Yes	Causal associations between gut microbiota and adverse pregnancy outcomes: A two-sample Mendelian randomization study	2022	Frontiers in Microbiology	DOI 10.3389/fmicb.2022.1059281	Chuang Li	Na Li	lina_naonao@126.com	Department of Obstetrics and Gynecology, Shengjing Hospital of China Medical University, Shenyang, China	In this study, we comprehensively investigated the relationship between gut microbiota and APOs to identify specific causal bacteria that may be associated with the development and occurrence of APOs by conducting a two-sample Mendelian randomization (MR) analysis.	Growing evidence indicates that gut microbiota could be closely associated with a variety of adverse pregnancy outcomes (APOs), but a causal link between gut microbiome and APOs has yet to be established.	Two-sample	Pregnancy outcomes	Abruptio placenta	Reproductive health	Not discussed	FinnGen; Release 5 2020	Not discussed	Female	294	104247	294	104247	NA	Case/control	European (Finnish)	Gut microbiome	Porphyromonadaceae	Kurilshikov 2021	Range: 4-89	both	18340	18340	NA	Healthy	European (78%), East-Asian (4%), Admixed (1%), "Multiethnic" (7%), Middle East (3%), Hispanic (6%), AfroAmerican (0.6%)	Not discussed	Not discussed	r2 > 0.001 and clump window < 10,000 kb	We used the MR-Egger regression and MR-PRESSO to confirm the presence of horizontal pleiotropy. If horizontal pleiotropy was detected among the selected SNPs, the analyses were repeated after removing these	P <1x10-5	We removed palindromic SNPs to ensure the effects of SNPs on exposure correspond to the same allele as the effects of SNPs on the outcome during the harmonizing process.	When SNPs related to exposure were absent in the GWAS outcome data, the proxy SNPs with high LD (r2 > 0.80) would be selected	Not discussed	NA	9	NA	31 loci (1431 SNPs) associated with microbial (binary and quantitative traits)	Selection of SNPs at a lenient p-val threshold for MR analysis	No	NA	Inverse variance weighted	MR Egger	MR-PRESSO	Cochrans Q	Leave-one-out			Authors excluded weak IVs with F statistics <10. F statistics for each SNP given in the supplement and, in some cases, the number of SNPs presented as instruments does not equate to the number of SNPs used in analyses.	R (version 4.1.2)	TwoSampleMR	No	No	Not discussed	"genetically predicted abundance"	case/control	OR	3.96	NA	95	1.24	12.71	0.02	NA	NA	First, SNPs obtained based on the genome-wide statistical significance threshold (5 × 10−8 ) were too limited for further study; therefore, we included the SNPs that met the locus-wide significance level (1 × 10−5) in this study.	we cannot exclude the possible diet–gene or gene– environment interactions on outcomes, which may influence the observed results.	Second, while the GWAS summary data in this study were obtained mostly from European populations, only a small amount of the gut microbiome data was taken from other races, which may partially bias our findings	Not discussed	Not much was provided (and the outcome GWAS in terms of how the measures were obtained) so most information came from the original GWASs	No	Porphyromonadaceae	Abruptio placenta	3.96	NA	95	1.24	12.71	0.02	NA	Authors excluded weak IVs with F statistics <10. F statistics for each SNP given in the supplement and, in some cases, the number of SNPs presented as instruments does not equate to the number of SNPs used in analyses.
2634842805	No	No	Yes	Causal associations between gut microbiota and adverse pregnancy outcomes: A two-sample Mendelian randomization study	2022	Frontiers in Microbiology	DOI 10.3389/fmicb.2022.1059281	Chuang Li	Na Li	lina_naonao@126.com	Department of Obstetrics and Gynecology, Shengjing Hospital of China Medical University, Shenyang, China	In this study, we comprehensively investigated the relationship between gut microbiota and APOs to identify specific causal bacteria that may be associated with the development and occurrence of APOs by conducting a two-sample Mendelian randomization (MR) analysis.	Growing evidence indicates that gut microbiota could be closely associated with a variety of adverse pregnancy outcomes (APOs), but a causal link between gut microbiome and APOs has yet to be established.	Two-sample	Pregnancy outcomes	Abruptio placenta	Reproductive health	Not discussed	FinnGen; Release 5 2020	Not discussed	Female	294	104247	294	104247	NA	Case/control	European (Finnish)	Gut microbiome	Victivallaceae	Kurilshikov 2021	Range: 4-89	both	18340	18340	NA	Healthy	European (78%), East-Asian (4%), Admixed (1%), "Multiethnic" (7%), Middle East (3%), Hispanic (6%), AfroAmerican (0.6%)	Not discussed	Not discussed	r2 > 0.001 and clump window < 10,000 kb	We used the MR-Egger regression and MR-PRESSO to confirm the presence of horizontal pleiotropy. If horizontal pleiotropy was detected among the selected SNPs, the analyses were repeated after removing these	P <1x10-5	We removed palindromic SNPs to ensure the effects of SNPs on exposure correspond to the same allele as the effects of SNPs on the outcome during the harmonizing process.	When SNPs related to exposure were absent in the GWAS outcome data, the proxy SNPs with high LD (r2 > 0.80) would be selected	Not discussed	NA	12	NA	31 loci (1431 SNPs) associated with microbial (binary and quantitative traits)	Selection of SNPs at a lenient p-val threshold for MR analysis	No	NA	Inverse variance weighted	MR Egger	MR-PRESSO	Cochrans Q	Leave-one-out			Authors excluded weak IVs with F statistics <10. F statistics for each SNP given in the supplement and, in some cases, the number of SNPs presented as instruments does not equate to the number of SNPs used in analyses.	R (version 4.1.2)	TwoSampleMR	No	No	Not discussed	"genetically predicted abundance"	case/control	OR	0.57	NA	95	0.37	0.87	0.009	NA	NA	First, SNPs obtained based on the genome-wide statistical significance threshold (5 × 10−8 ) were too limited for further study; therefore, we included the SNPs that met the locus-wide significance level (1 × 10−5) in this study.	we cannot exclude the possible diet–gene or gene– environment interactions on outcomes, which may influence the observed results.	Second, while the GWAS summary data in this study were obtained mostly from European populations, only a small amount of the gut microbiome data was taken from other races, which may partially bias our findings	Not discussed	Not much was provided (and the outcome GWAS in terms of how the measures were obtained) so most information came from the original GWASs	No	Victivallaceae	Abruptio placenta	0.57	NA	95	0.37	0.87	0.009	NA	Authors excluded weak IVs with F statistics <10. F statistics for each SNP given in the supplement and, in some cases, the number of SNPs presented as instruments does not equate to the number of SNPs used in analyses.
2634842805	No	No	Yes	Causal associations between gut microbiota and adverse pregnancy outcomes: A two-sample Mendelian randomization study	2022	Frontiers in Microbiology	DOI 10.3389/fmicb.2022.1059281	Chuang Li	Na Li	lina_naonao@126.com	Department of Obstetrics and Gynecology, Shengjing Hospital of China Medical University, Shenyang, China	In this study, we comprehensively investigated the relationship between gut microbiota and APOs to identify specific causal bacteria that may be associated with the development and occurrence of APOs by conducting a two-sample Mendelian randomization (MR) analysis.	Growing evidence indicates that gut microbiota could be closely associated with a variety of adverse pregnancy outcomes (APOs), but a causal link between gut microbiome and APOs has yet to be established.	Two-sample	Pregnancy outcomes	Abruptio placenta	Reproductive health	Not discussed	FinnGen; Release 5 2020	Not discussed	Female	294	104247	294	104247	NA	Case/control	European (Finnish)	Gut microbiome	Butyricimonas	Kurilshikov 2021	Range: 4-89	both	18340	18340	NA	Healthy	European (78%), East-Asian (4%), Admixed (1%), "Multiethnic" (7%), Middle East (3%), Hispanic (6%), AfroAmerican (0.6%)	Not discussed	Not discussed	r2 > 0.001 and clump window < 10,000 kb	We used the MR-Egger regression and MR-PRESSO to confirm the presence of horizontal pleiotropy. If horizontal pleiotropy was detected among the selected SNPs, the analyses were repeated after removing these	P <1x10-5	We removed palindromic SNPs to ensure the effects of SNPs on exposure correspond to the same allele as the effects of SNPs on the outcome during the harmonizing process.	When SNPs related to exposure were absent in the GWAS outcome data, the proxy SNPs with high LD (r2 > 0.80) would be selected	Not discussed	NA	13	NA	31 loci (1431 SNPs) associated with microbial (binary and quantitative traits)	Selection of SNPs at a lenient p-val threshold for MR analysis	No	NA	Inverse variance weighted	MR Egger	MR-PRESSO	Cochrans Q	Leave-one-out			Authors excluded weak IVs with F statistics <10. F statistics for each SNP given in the supplement and, in some cases, the number of SNPs presented as instruments does not equate to the number of SNPs used in analyses.	R (version 4.1.2)	TwoSampleMR	No	No	Not discussed	"genetically predicted abundance"	case/control	OR	0.43	NA	95	0.2	0.92	0.03	NA	NA	First, SNPs obtained based on the genome-wide statistical significance threshold (5 × 10−8 ) were too limited for further study; therefore, we included the SNPs that met the locus-wide significance level (1 × 10−5) in this study.	we cannot exclude the possible diet–gene or gene– environment interactions on outcomes, which may influence the observed results.	Second, while the GWAS summary data in this study were obtained mostly from European populations, only a small amount of the gut microbiome data was taken from other races, which may partially bias our findings	Not discussed	Not much was provided (and the outcome GWAS in terms of how the measures were obtained) so most information came from the original GWASs	No	Butyricimonas	Abruptio placenta	0.43	NA	95	0.2	0.92	0.03	NA	Authors excluded weak IVs with F statistics <10. F statistics for each SNP given in the supplement and, in some cases, the number of SNPs presented as instruments does not equate to the number of SNPs used in analyses.
2634842805	No	No	Yes	Causal associations between gut microbiota and adverse pregnancy outcomes: A two-sample Mendelian randomization study	2022	Frontiers in Microbiology	DOI 10.3389/fmicb.2022.1059281	Chuang Li	Na Li	lina_naonao@126.com	Department of Obstetrics and Gynecology, Shengjing Hospital of China Medical University, Shenyang, China	In this study, we comprehensively investigated the relationship between gut microbiota and APOs to identify specific causal bacteria that may be associated with the development and occurrence of APOs by conducting a two-sample Mendelian randomization (MR) analysis.	Growing evidence indicates that gut microbiota could be closely associated with a variety of adverse pregnancy outcomes (APOs), but a causal link between gut microbiome and APOs has yet to be established.	Two-sample	Pregnancy outcomes	Abruptio placenta	Reproductive health	Not discussed	FinnGen; Release 5 2020	Not discussed	Female	294	104247	294	104247	NA	Case/control	European (Finnish)	Gut microbiome	Eggerthella	Kurilshikov 2021	Range: 4-89	both	18340	18340	NA	Healthy	European (78%), East-Asian (4%), Admixed (1%), "Multiethnic" (7%), Middle East (3%), Hispanic (6%), AfroAmerican (0.6%)	Not discussed	Not discussed	r2 > 0.001 and clump window < 10,000 kb	We used the MR-Egger regression and MR-PRESSO to confirm the presence of horizontal pleiotropy. If horizontal pleiotropy was detected among the selected SNPs, the analyses were repeated after removing these	P <1x10-5	We removed palindromic SNPs to ensure the effects of SNPs on exposure correspond to the same allele as the effects of SNPs on the outcome during the harmonizing process.	When SNPs related to exposure were absent in the GWAS outcome data, the proxy SNPs with high LD (r2 > 0.80) would be selected	Not discussed	NA	10	NA	31 loci (1431 SNPs) associated with microbial (binary and quantitative traits)	Selection of SNPs at a lenient p-val threshold for MR analysis	No	NA	Inverse variance weighted	MR Egger	MR-PRESSO	Cochrans Q	Leave-one-out			Authors excluded weak IVs with F statistics <10. F statistics for each SNP given in the supplement and, in some cases, the number of SNPs presented as instruments does not equate to the number of SNPs used in analyses.	R (version 4.1.2)	TwoSampleMR	No	No	Not discussed	"genetically predicted abundance"	case/control	OR	1.78	NA	95	1	3.17	0.049	NA	NA	First, SNPs obtained based on the genome-wide statistical significance threshold (5 × 10−8 ) were too limited for further study; therefore, we included the SNPs that met the locus-wide significance level (1 × 10−5) in this study.	we cannot exclude the possible diet–gene or gene– environment interactions on outcomes, which may influence the observed results.	Second, while the GWAS summary data in this study were obtained mostly from European populations, only a small amount of the gut microbiome data was taken from other races, which may partially bias our findings	Not discussed	Not much was provided (and the outcome GWAS in terms of how the measures were obtained) so most information came from the original GWASs	No	Eggerthella	Abruptio placenta	1.78	NA	95	1	3.17	0.049	NA	Authors excluded weak IVs with F statistics <10. F statistics for each SNP given in the supplement and, in some cases, the number of SNPs presented as instruments does not equate to the number of SNPs used in analyses.
2634842805	No	No	Yes	Causal associations between gut microbiota and adverse pregnancy outcomes: A two-sample Mendelian randomization study	2022	Frontiers in Microbiology	DOI 10.3389/fmicb.2022.1059281	Chuang Li	Na Li	lina_naonao@126.com	Department of Obstetrics and Gynecology, Shengjing Hospital of China Medical University, Shenyang, China	In this study, we comprehensively investigated the relationship between gut microbiota and APOs to identify specific causal bacteria that may be associated with the development and occurrence of APOs by conducting a two-sample Mendelian randomization (MR) analysis.	Growing evidence indicates that gut microbiota could be closely associated with a variety of adverse pregnancy outcomes (APOs), but a causal link between gut microbiome and APOs has yet to be established.	Two-sample	Pregnancy outcomes	Abruptio placenta	Reproductive health	Not discussed	FinnGen; Release 5 2020	Not discussed	Female	294	104247	294	104247	NA	Case/control	European (Finnish)	Gut microbiome	Escherichia_Shigella	Kurilshikov 2021	Range: 4-89	both	18340	18340	NA	Healthy	European (78%), East-Asian (4%), Admixed (1%), "Multiethnic" (7%), Middle East (3%), Hispanic (6%), AfroAmerican (0.6%)	Not discussed	Not discussed	r2 > 0.001 and clump window < 10,000 kb	We used the MR-Egger regression and MR-PRESSO to confirm the presence of horizontal pleiotropy. If horizontal pleiotropy was detected among the selected SNPs, the analyses were repeated after removing these	P <1x10-5	We removed palindromic SNPs to ensure the effects of SNPs on exposure correspond to the same allele as the effects of SNPs on the outcome during the harmonizing process.	When SNPs related to exposure were absent in the GWAS outcome data, the proxy SNPs with high LD (r2 > 0.80) would be selected	Not discussed	NA	10	NA	31 loci (1431 SNPs) associated with microbial (binary and quantitative traits)	Selection of SNPs at a lenient p-val threshold for MR analysis	No	NA	Inverse variance weighted	MR Egger	MR-PRESSO	Cochrans Q	Leave-one-out			Authors excluded weak IVs with F statistics <10. F statistics for each SNP given in the supplement and, in some cases, the number of SNPs presented as instruments does not equate to the number of SNPs used in analyses.	R (version 4.1.2)	TwoSampleMR	No	No	Not discussed	"genetically predicted abundance"	case/control	OR	2.73	NA	95	1.11	6.74	0.029	NA	NA	First, SNPs obtained based on the genome-wide statistical significance threshold (5 × 10−8 ) were too limited for further study; therefore, we included the SNPs that met the locus-wide significance level (1 × 10−5) in this study.	we cannot exclude the possible diet–gene or gene– environment interactions on outcomes, which may influence the observed results.	Second, while the GWAS summary data in this study were obtained mostly from European populations, only a small amount of the gut microbiome data was taken from other races, which may partially bias our findings	Not discussed	Not much was provided (and the outcome GWAS in terms of how the measures were obtained) so most information came from the original GWASs	No	Escherichia Shigella	Abruptio placenta	2.73	NA	95	1.11	6.74	0.029	NA	Authors excluded weak IVs with F statistics <10. F statistics for each SNP given in the supplement and, in some cases, the number of SNPs presented as instruments does not equate to the number of SNPs used in analyses.
2634842805	No	No	Yes	Causal associations between gut microbiota and adverse pregnancy outcomes: A two-sample Mendelian randomization study	2022	Frontiers in Microbiology	DOI 10.3389/fmicb.2022.1059281	Chuang Li	Na Li	lina_naonao@126.com	Department of Obstetrics and Gynecology, Shengjing Hospital of China Medical University, Shenyang, China	In this study, we comprehensively investigated the relationship between gut microbiota and APOs to identify specific causal bacteria that may be associated with the development and occurrence of APOs by conducting a two-sample Mendelian randomization (MR) analysis.	Growing evidence indicates that gut microbiota could be closely associated with a variety of adverse pregnancy outcomes (APOs), but a causal link between gut microbiome and APOs has yet to be established.	Two-sample	Pregnancy outcomes	Abruptio placenta	Reproductive health	Not discussed	FinnGen; Release 5 2020	Not discussed	Female	294	104247	294	104247	NA	Case/control	European (Finnish)	Gut microbiome	Holdemanella	Kurilshikov 2021	Range: 4-89	both	18340	18340	NA	Healthy	European (78%), East-Asian (4%), Admixed (1%), "Multiethnic" (7%), Middle East (3%), Hispanic (6%), AfroAmerican (0.6%)	Not discussed	Not discussed	r2 > 0.001 and clump window < 10,000 kb	We used the MR-Egger regression and MR-PRESSO to confirm the presence of horizontal pleiotropy. If horizontal pleiotropy was detected among the selected SNPs, the analyses were repeated after removing these	P <1x10-5	We removed palindromic SNPs to ensure the effects of SNPs on exposure correspond to the same allele as the effects of SNPs on the outcome during the harmonizing process.	When SNPs related to exposure were absent in the GWAS outcome data, the proxy SNPs with high LD (r2 > 0.80) would be selected	Not discussed	NA	11	NA	31 loci (1431 SNPs) associated with microbial (binary and quantitative traits)	Selection of SNPs at a lenient p-val threshold for MR analysis	No	NA	Inverse variance weighted	MR Egger	MR-PRESSO	Cochrans Q	Leave-one-out			Authors excluded weak IVs with F statistics <10. F statistics for each SNP given in the supplement and, in some cases, the number of SNPs presented as instruments does not equate to the number of SNPs used in analyses.	R (version 4.1.2)	TwoSampleMR	No	No	Not discussed	"genetically predicted abundance"	case/control	OR	0.41	NA	95	0.23	0.73	0.002	NA	NA	First, SNPs obtained based on the genome-wide statistical significance threshold (5 × 10−8 ) were too limited for further study; therefore, we included the SNPs that met the locus-wide significance level (1 × 10−5) in this study.	we cannot exclude the possible diet–gene or gene– environment interactions on outcomes, which may influence the observed results.	Second, while the GWAS summary data in this study were obtained mostly from European populations, only a small amount of the gut microbiome data was taken from other races, which may partially bias our findings	Not discussed	Not much was provided (and the outcome GWAS in terms of how the measures were obtained) so most information came from the original GWASs	No	Holdemanella	Abruptio placenta	0.41	NA	95	0.23	0.73	0.002	NA	Authors excluded weak IVs with F statistics <10. F statistics for each SNP given in the supplement and, in some cases, the number of SNPs presented as instruments does not equate to the number of SNPs used in analyses.
2634842805	No	No	Yes	Causal associations between gut microbiota and adverse pregnancy outcomes: A two-sample Mendelian randomization study	2022	Frontiers in Microbiology	DOI 10.3389/fmicb.2022.1059281	Chuang Li	Na Li	lina_naonao@126.com	Department of Obstetrics and Gynecology, Shengjing Hospital of China Medical University, Shenyang, China	In this study, we comprehensively investigated the relationship between gut microbiota and APOs to identify specific causal bacteria that may be associated with the development and occurrence of APOs by conducting a two-sample Mendelian randomization (MR) analysis.	Growing evidence indicates that gut microbiota could be closely associated with a variety of adverse pregnancy outcomes (APOs), but a causal link between gut microbiome and APOs has yet to be established.	Two-sample	Pregnancy outcomes	Abruptio placenta	Reproductive health	Not discussed	FinnGen; Release 5 2020	Not discussed	Female	294	104247	294	104247	NA	Case/control	European (Finnish)	Gut microbiome	Howardella	Kurilshikov 2021	Range: 4-89	both	18340	18340	NA	Healthy	European (78%), East-Asian (4%), Admixed (1%), "Multiethnic" (7%), Middle East (3%), Hispanic (6%), AfroAmerican (0.6%)	Not discussed	Not discussed	r2 > 0.001 and clump window < 10,000 kb	We used the MR-Egger regression and MR-PRESSO to confirm the presence of horizontal pleiotropy. If horizontal pleiotropy was detected among the selected SNPs, the analyses were repeated after removing these	P <1x10-5	We removed palindromic SNPs to ensure the effects of SNPs on exposure correspond to the same allele as the effects of SNPs on the outcome during the harmonizing process.	When SNPs related to exposure were absent in the GWAS outcome data, the proxy SNPs with high LD (r2 > 0.80) would be selected	Not discussed	NA	9	NA	31 loci (1431 SNPs) associated with microbial (binary and quantitative traits)	Selection of SNPs at a lenient p-val threshold for MR analysis	No	NA	Inverse variance weighted	MR Egger	MR-PRESSO	Cochrans Q	Leave-one-out			Authors excluded weak IVs with F statistics <10. F statistics for each SNP given in the supplement and, in some cases, the number of SNPs presented as instruments does not equate to the number of SNPs used in analyses.	R (version 4.1.2)	TwoSampleMR	No	No	Not discussed	"genetically predicted abundance"	case/control	OR	1.75	NA	95	1.1	2.8	0.019	NA	NA	First, SNPs obtained based on the genome-wide statistical significance threshold (5 × 10−8 ) were too limited for further study; therefore, we included the SNPs that met the locus-wide significance level (1 × 10−5) in this study.	we cannot exclude the possible diet–gene or gene– environment interactions on outcomes, which may influence the observed results.	Second, while the GWAS summary data in this study were obtained mostly from European populations, only a small amount of the gut microbiome data was taken from other races, which may partially bias our findings	Not discussed	Not much was provided (and the outcome GWAS in terms of how the measures were obtained) so most information came from the original GWASs	No	Howardella	Abruptio placenta	1.75	NA	95	1.1	2.8	0.019	NA	Authors excluded weak IVs with F statistics <10. F statistics for each SNP given in the supplement and, in some cases, the number of SNPs presented as instruments does not equate to the number of SNPs used in analyses.
2634842805	No	No	Yes	Causal associations between gut microbiota and adverse pregnancy outcomes: A two-sample Mendelian randomization study	2022	Frontiers in Microbiology	DOI 10.3389/fmicb.2022.1059281	Chuang Li	Na Li	lina_naonao@126.com	Department of Obstetrics and Gynecology, Shengjing Hospital of China Medical University, Shenyang, China	In this study, we comprehensively investigated the relationship between gut microbiota and APOs to identify specific causal bacteria that may be associated with the development and occurrence of APOs by conducting a two-sample Mendelian randomization (MR) analysis.	Growing evidence indicates that gut microbiota could be closely associated with a variety of adverse pregnancy outcomes (APOs), but a causal link between gut microbiome and APOs has yet to be established.	Two-sample	Pregnancy outcomes	Abruptio placenta	Reproductive health	Not discussed	FinnGen; Release 5 2020	Not discussed	Female	294	104247	294	104247	NA	Case/control	European (Finnish)	Gut microbiome	Prevotella9	Kurilshikov 2021	Range: 4-89	both	18340	18340	NA	Healthy	European (78%), East-Asian (4%), Admixed (1%), "Multiethnic" (7%), Middle East (3%), Hispanic (6%), AfroAmerican (0.6%)	Not discussed	Not discussed	r2 > 0.001 and clump window < 10,000 kb	We used the MR-Egger regression and MR-PRESSO to confirm the presence of horizontal pleiotropy. If horizontal pleiotropy was detected among the selected SNPs, the analyses were repeated after removing these	P <1x10-5	We removed palindromic SNPs to ensure the effects of SNPs on exposure correspond to the same allele as the effects of SNPs on the outcome during the harmonizing process.	When SNPs related to exposure were absent in the GWAS outcome data, the proxy SNPs with high LD (r2 > 0.80) would be selected	Not discussed	NA	15	NA	31 loci (1431 SNPs) associated with microbial (binary and quantitative traits)	Selection of SNPs at a lenient p-val threshold for MR analysis	No	NA	Inverse variance weighted	MR Egger	MR-PRESSO	Cochrans Q	Leave-one-out			Authors excluded weak IVs with F statistics <10. F statistics for each SNP given in the supplement and, in some cases, the number of SNPs presented as instruments does not equate to the number of SNPs used in analyses.	R (version 4.1.2)	TwoSampleMR	No	No	Not discussed	"genetically predicted abundance"	case/control	OR	1.97	NA	95	1.09	3.57	0.026	NA	NA	First, SNPs obtained based on the genome-wide statistical significance threshold (5 × 10−8 ) were too limited for further study; therefore, we included the SNPs that met the locus-wide significance level (1 × 10−5) in this study.	we cannot exclude the possible diet–gene or gene– environment interactions on outcomes, which may influence the observed results.	Second, while the GWAS summary data in this study were obtained mostly from European populations, only a small amount of the gut microbiome data was taken from other races, which may partially bias our findings	Not discussed	Not much was provided (and the outcome GWAS in terms of how the measures were obtained) so most information came from the original GWASs	No	Prevotella9	Abruptio placenta	1.97	NA	95	1.09	3.57	0.026	NA	Authors excluded weak IVs with F statistics <10. F statistics for each SNP given in the supplement and, in some cases, the number of SNPs presented as instruments does not equate to the number of SNPs used in analyses.
2634842805	No	No	Yes	Causal associations between gut microbiota and adverse pregnancy outcomes: A two-sample Mendelian randomization study	2022	Frontiers in Microbiology	DOI 10.3389/fmicb.2022.1059281	Chuang Li	Na Li	lina_naonao@126.com	Department of Obstetrics and Gynecology, Shengjing Hospital of China Medical University, Shenyang, China	In this study, we comprehensively investigated the relationship between gut microbiota and APOs to identify specific causal bacteria that may be associated with the development and occurrence of APOs by conducting a two-sample Mendelian randomization (MR) analysis.	Growing evidence indicates that gut microbiota could be closely associated with a variety of adverse pregnancy outcomes (APOs), but a causal link between gut microbiome and APOs has yet to be established.	Two-sample	Pregnancy outcomes	Abruptio placenta	Reproductive health	Not discussed	FinnGen; Release 5 2020	Not discussed	Female	294	104247	294	104247	NA	Case/control	European (Finnish)	Gut microbiome	Roseburia	Kurilshikov 2021	Range: 4-89	both	18340	18340	NA	Healthy	European (78%), East-Asian (4%), Admixed (1%), "Multiethnic" (7%), Middle East (3%), Hispanic (6%), AfroAmerican (0.6%)	Not discussed	Not discussed	r2 > 0.001 and clump window < 10,000 kb	We used the MR-Egger regression and MR-PRESSO to confirm the presence of horizontal pleiotropy. If horizontal pleiotropy was detected among the selected SNPs, the analyses were repeated after removing these	P <1x10-5	We removed palindromic SNPs to ensure the effects of SNPs on exposure correspond to the same allele as the effects of SNPs on the outcome during the harmonizing process.	When SNPs related to exposure were absent in the GWAS outcome data, the proxy SNPs with high LD (r2 > 0.80) would be selected	Not discussed	NA	13	NA	31 loci (1431 SNPs) associated with microbial (binary and quantitative traits)	Selection of SNPs at a lenient p-val threshold for MR analysis	No	NA	Inverse variance weighted	MR Egger	MR-PRESSO	Cochrans Q	Leave-one-out			Authors excluded weak IVs with F statistics <10. F statistics for each SNP given in the supplement and, in some cases, the number of SNPs presented as instruments does not equate to the number of SNPs used in analyses.	R (version 4.1.2)	TwoSampleMR	No	No	Not discussed	"genetically predicted abundance"	case/control	OR	3.24	NA	95	1.29	8.1	0.012	NA	NA	First, SNPs obtained based on the genome-wide statistical significance threshold (5 × 10−8 ) were too limited for further study; therefore, we included the SNPs that met the locus-wide significance level (1 × 10−5) in this study.	we cannot exclude the possible diet–gene or gene– environment interactions on outcomes, which may influence the observed results.	Second, while the GWAS summary data in this study were obtained mostly from European populations, only a small amount of the gut microbiome data was taken from other races, which may partially bias our findings	Not discussed	Not much was provided (and the outcome GWAS in terms of how the measures were obtained) so most information came from the original GWASs	No	Roseburia	Abruptio placenta	3.24	NA	95	1.29	8.1	0.012	NA	Authors excluded weak IVs with F statistics <10. F statistics for each SNP given in the supplement and, in some cases, the number of SNPs presented as instruments does not equate to the number of SNPs used in analyses.
2634842805	No	No	Yes	Causal associations between gut microbiota and adverse pregnancy outcomes: A two-sample Mendelian randomization study	2022	Frontiers in Microbiology	DOI 10.3389/fmicb.2022.1059281	Chuang Li	Na Li	lina_naonao@126.com	Department of Obstetrics and Gynecology, Shengjing Hospital of China Medical University, Shenyang, China	In this study, we comprehensively investigated the relationship between gut microbiota and APOs to identify specific causal bacteria that may be associated with the development and occurrence of APOs by conducting a two-sample Mendelian randomization (MR) analysis.	Growing evidence indicates that gut microbiota could be closely associated with a variety of adverse pregnancy outcomes (APOs), but a causal link between gut microbiome and APOs has yet to be established.	Two-sample	Pregnancy outcomes	Spontaneous abortion	Reproductive health	Not discussed	FinnGen; Release 5 2020	Not discussed	Female	9113	89340	9113	89340	NA	Case/control	European (Finnish)	Gut microbiome	Actinomyces	Kurilshikov 2021	Range: 4-89	both	18340	18340	NA	Healthy	European (78%), East-Asian (4%), Admixed (1%), "Multiethnic" (7%), Middle East (3%), Hispanic (6%), AfroAmerican (0.6%)	Not discussed	Not discussed	r2 > 0.001 and clump window < 10,000 kb	We used the MR-Egger regression and MR-PRESSO to confirm the presence of horizontal pleiotropy. If horizontal pleiotropy was detected among the selected SNPs, the analyses were repeated after removing these	P <1x10-5	We removed palindromic SNPs to ensure the effects of SNPs on exposure correspond to the same allele as the effects of SNPs on the outcome during the harmonizing process.	When SNPs related to exposure were absent in the GWAS outcome data, the proxy SNPs with high LD (r2 > 0.80) would be selected	Not discussed	NA	7	NA	31 loci (1431 SNPs) associated with microbial (binary and quantitative traits)	Selection of SNPs at a lenient p-val threshold for MR analysis	No	NA	Inverse variance weighted	MR Egger	MR-PRESSO	Cochrans Q	Leave-one-out			Authors excluded weak IVs with F statistics <10. F statistics for each SNP given in the supplement and, in some cases, the number of SNPs presented as instruments does not equate to the number of SNPs used in analyses.	R (version 4.1.2)	TwoSampleMR	No	No	Not discussed	"genetically predicted abundance"	case/control	OR	1.17	NA	95	1.01	1.36	0.041	NA	NA	First, SNPs obtained based on the genome-wide statistical significance threshold (5 × 10−8 ) were too limited for further study; therefore, we included the SNPs that met the locus-wide significance level (1 × 10−5) in this study.	we cannot exclude the possible diet–gene or gene– environment interactions on outcomes, which may influence the observed results.	Second, while the GWAS summary data in this study were obtained mostly from European populations, only a small amount of the gut microbiome data was taken from other races, which may partially bias our findings	Not discussed	Not much was provided (and the outcome GWAS in terms of how the measures were obtained) so most information came from the original GWASs	No	Actinomyces	Spontaneous abortion	1.17	NA	95	1.01	1.36	0.041	NA	Authors excluded weak IVs with F statistics <10. F statistics for each SNP given in the supplement and, in some cases, the number of SNPs presented as instruments does not equate to the number of SNPs used in analyses.
2634842805	No	No	Yes	Causal associations between gut microbiota and adverse pregnancy outcomes: A two-sample Mendelian randomization study	2022	Frontiers in Microbiology	DOI 10.3389/fmicb.2022.1059281	Chuang Li	Na Li	lina_naonao@126.com	Department of Obstetrics and Gynecology, Shengjing Hospital of China Medical University, Shenyang, China	In this study, we comprehensively investigated the relationship between gut microbiota and APOs to identify specific causal bacteria that may be associated with the development and occurrence of APOs by conducting a two-sample Mendelian randomization (MR) analysis.	Growing evidence indicates that gut microbiota could be closely associated with a variety of adverse pregnancy outcomes (APOs), but a causal link between gut microbiome and APOs has yet to be established.	Two-sample	Pregnancy outcomes	Spontaneous abortion	Reproductive health	Not discussed	FinnGen; Release 5 2020	Not discussed	Female	9113	89340	9113	89340	NA	Case/control	European (Finnish)	Gut microbiome	Lactococcus	Kurilshikov 2021	Range: 4-89	both	18340	18340	NA	Healthy	European (78%), East-Asian (4%), Admixed (1%), "Multiethnic" (7%), Middle East (3%), Hispanic (6%), AfroAmerican (0.6%)	Not discussed	Not discussed	r2 > 0.001 and clump window < 10,000 kb	We used the MR-Egger regression and MR-PRESSO to confirm the presence of horizontal pleiotropy. If horizontal pleiotropy was detected among the selected SNPs, the analyses were repeated after removing these	P <1x10-5	We removed palindromic SNPs to ensure the effects of SNPs on exposure correspond to the same allele as the effects of SNPs on the outcome during the harmonizing process.	When SNPs related to exposure were absent in the GWAS outcome data, the proxy SNPs with high LD (r2 > 0.80) would be selected	Not discussed	NA	9	NA	31 loci (1431 SNPs) associated with microbial (binary and quantitative traits)	Selection of SNPs at a lenient p-val threshold for MR analysis	No	NA	Inverse variance weighted	MR Egger	MR-PRESSO	Cochrans Q	Leave-one-out			Authors excluded weak IVs with F statistics <10. F statistics for each SNP given in the supplement and, in some cases, the number of SNPs presented as instruments does not equate to the number of SNPs used in analyses.	R (version 4.1.2)	TwoSampleMR	No	No	Not discussed	"genetically predicted abundance"	case/control	OR	0.9	NA	95	0.81	1	0.041	NA	NA	First, SNPs obtained based on the genome-wide statistical significance threshold (5 × 10−8 ) were too limited for further study; therefore, we included the SNPs that met the locus-wide significance level (1 × 10−5) in this study.	we cannot exclude the possible diet–gene or gene– environment interactions on outcomes, which may influence the observed results.	Second, while the GWAS summary data in this study were obtained mostly from European populations, only a small amount of the gut microbiome data was taken from other races, which may partially bias our findings	Not discussed	Not much was provided (and the outcome GWAS in terms of how the measures were obtained) so most information came from the original GWASs	No	Lactococcus	Spontaneous abortion	0.9	NA	95	0.81	1	0.041	NA	Authors excluded weak IVs with F statistics <10. F statistics for each SNP given in the supplement and, in some cases, the number of SNPs presented as instruments does not equate to the number of SNPs used in analyses.
2634842805	No	No	Yes	Causal associations between gut microbiota and adverse pregnancy outcomes: A two-sample Mendelian randomization study	2022	Frontiers in Microbiology	DOI 10.3389/fmicb.2022.1059281	Chuang Li	Na Li	lina_naonao@126.com	Department of Obstetrics and Gynecology, Shengjing Hospital of China Medical University, Shenyang, China	In this study, we comprehensively investigated the relationship between gut microbiota and APOs to identify specific causal bacteria that may be associated with the development and occurrence of APOs by conducting a two-sample Mendelian randomization (MR) analysis.	Growing evidence indicates that gut microbiota could be closely associated with a variety of adverse pregnancy outcomes (APOs), but a causal link between gut microbiome and APOs has yet to be established.	Two-sample	Pregnancy outcomes	Spontaneous abortion	Reproductive health	Not discussed	FinnGen; Release 5 2020	Not discussed	Female	9113	89340	9113	89340	NA	Case/control	European (Finnish)	Gut microbiome	Subdoligranulum	Kurilshikov 2021	Range: 4-89	both	18340	18340	NA	Healthy	European (78%), East-Asian (4%), Admixed (1%), "Multiethnic" (7%), Middle East (3%), Hispanic (6%), AfroAmerican (0.6%)	Not discussed	Not discussed	r2 > 0.001 and clump window < 10,000 kb	We used the MR-Egger regression and MR-PRESSO to confirm the presence of horizontal pleiotropy. If horizontal pleiotropy was detected among the selected SNPs, the analyses were repeated after removing these	P <1x10-5	We removed palindromic SNPs to ensure the effects of SNPs on exposure correspond to the same allele as the effects of SNPs on the outcome during the harmonizing process.	When SNPs related to exposure were absent in the GWAS outcome data, the proxy SNPs with high LD (r2 > 0.80) would be selected	Not discussed	NA	11	NA	31 loci (1431 SNPs) associated with microbial (binary and quantitative traits)	Selection of SNPs at a lenient p-val threshold for MR analysis	No	NA	Inverse variance weighted	MR Egger	MR-PRESSO	Cochrans Q	Leave-one-out			Authors excluded weak IVs with F statistics <10. F statistics for each SNP given in the supplement and, in some cases, the number of SNPs presented as instruments does not equate to the number of SNPs used in analyses.	R (version 4.1.2)	TwoSampleMR	No	No	Not discussed	"genetically predicted abundance"	case/control	OR	1.21	NA	95	1.02	1.43	0.03	NA	NA	First, SNPs obtained based on the genome-wide statistical significance threshold (5 × 10−8 ) were too limited for further study; therefore, we included the SNPs that met the locus-wide significance level (1 × 10−5) in this study.	we cannot exclude the possible diet–gene or gene– environment interactions on outcomes, which may influence the observed results.	Second, while the GWAS summary data in this study were obtained mostly from European populations, only a small amount of the gut microbiome data was taken from other races, which may partially bias our findings	Not discussed	Not much was provided (and the outcome GWAS in terms of how the measures were obtained) so most information came from the original GWASs	No	Subdoligranulum	Spontaneous abortion	1.21	NA	95	1.02	1.43	0.03	NA	Authors excluded weak IVs with F statistics <10. F statistics for each SNP given in the supplement and, in some cases, the number of SNPs presented as instruments does not equate to the number of SNPs used in analyses.
2634842805	No	No	Yes	Causal associations between gut microbiota and adverse pregnancy outcomes: A two-sample Mendelian randomization study	2022	Frontiers in Microbiology	DOI 10.3389/fmicb.2022.1059281	Chuang Li	Na Li	lina_naonao@126.com	Department of Obstetrics and Gynecology, Shengjing Hospital of China Medical University, Shenyang, China	In this study, we comprehensively investigated the relationship between gut microbiota and APOs to identify specific causal bacteria that may be associated with the development and occurrence of APOs by conducting a two-sample Mendelian randomization (MR) analysis.	Growing evidence indicates that gut microbiota could be closely associated with a variety of adverse pregnancy outcomes (APOs), but a causal link between gut microbiome and APOs has yet to be established.	Two-sample	Pregnancy outcomes	Spontaneous abortion	Reproductive health	Not discussed	FinnGen; Release 5 2020	Not discussed	Female	9113	89340	9113	89340	NA	Case/control	European (Finnish)	Gut microbiome	Veillonella	Kurilshikov 2021	Range: 4-89	both	18340	18340	NA	Healthy	European (78%), East-Asian (4%), Admixed (1%), "Multiethnic" (7%), Middle East (3%), Hispanic (6%), AfroAmerican (0.6%)	Not discussed	Not discussed	r2 > 0.001 and clump window < 10,000 kb	We used the MR-Egger regression and MR-PRESSO to confirm the presence of horizontal pleiotropy. If horizontal pleiotropy was detected among the selected SNPs, the analyses were repeated after removing these	P <1x10-5	We removed palindromic SNPs to ensure the effects of SNPs on exposure correspond to the same allele as the effects of SNPs on the outcome during the harmonizing process.	When SNPs related to exposure were absent in the GWAS outcome data, the proxy SNPs with high LD (r2 > 0.80) would be selected	Not discussed	NA	6	NA	31 loci (1431 SNPs) associated with microbial (binary and quantitative traits)	Selection of SNPs at a lenient p-val threshold for MR analysis	No	NA	Inverse variance weighted	MR Egger	MR-PRESSO	Cochrans Q	Leave-one-out			Authors excluded weak IVs with F statistics <10. F statistics for each SNP given in the supplement and, in some cases, the number of SNPs presented as instruments does not equate to the number of SNPs used in analyses.	R (version 4.1.2)	TwoSampleMR	No	No	Not discussed	"genetically predicted abundance"	case/control	OR	1.24	NA	95	1.03	1.49	0.024	NA	NA	First, SNPs obtained based on the genome-wide statistical significance threshold (5 × 10−8 ) were too limited for further study; therefore, we included the SNPs that met the locus-wide significance level (1 × 10−5) in this study.	we cannot exclude the possible diet–gene or gene– environment interactions on outcomes, which may influence the observed results.	Second, while the GWAS summary data in this study were obtained mostly from European populations, only a small amount of the gut microbiome data was taken from other races, which may partially bias our findings	Not discussed	Not much was provided (and the outcome GWAS in terms of how the measures were obtained) so most information came from the original GWASs	No	Veillonella	Spontaneous abortion	1.24	NA	95	1.03	1.49	0.024	NA	Authors excluded weak IVs with F statistics <10. F statistics for each SNP given in the supplement and, in some cases, the number of SNPs presented as instruments does not equate to the number of SNPs used in analyses.
2634842805	No	No	Yes	Causal associations between gut microbiota and adverse pregnancy outcomes: A two-sample Mendelian randomization study	2022	Frontiers in Microbiology	DOI 10.3389/fmicb.2022.1059281	Chuang Li	Na Li	lina_naonao@126.com	Department of Obstetrics and Gynecology, Shengjing Hospital of China Medical University, Shenyang, China	In this study, we comprehensively investigated the relationship between gut microbiota and APOs to identify specific causal bacteria that may be associated with the development and occurrence of APOs by conducting a two-sample Mendelian randomization (MR) analysis.	Growing evidence indicates that gut microbiota could be closely associated with a variety of adverse pregnancy outcomes (APOs), but a causal link between gut microbiome and APOs has yet to be established.	Two-sample	Pregnancy outcomes	Premature rupture of membrane	Reproductive health	Not discussed	FinnGen; Release 5 2020	Not discussed	Female	3011	104247	3011	104247	NA	Case/control	European (Finnish)	Gut microbiome	Mollicutes	Kurilshikov 2021	Range: 4-89	both	18340	18340	NA	Healthy	European (78%), East-Asian (4%), Admixed (1%), "Multiethnic" (7%), Middle East (3%), Hispanic (6%), AfroAmerican (0.6%)	Not discussed	Not discussed	r2 > 0.001 and clump window < 10,000 kb	We used the MR-Egger regression and MR-PRESSO to confirm the presence of horizontal pleiotropy. If horizontal pleiotropy was detected among the selected SNPs, the analyses were repeated after removing these	P <1x10-5	We removed palindromic SNPs to ensure the effects of SNPs on exposure correspond to the same allele as the effects of SNPs on the outcome during the harmonizing process.	When SNPs related to exposure were absent in the GWAS outcome data, the proxy SNPs with high LD (r2 > 0.80) would be selected	Not discussed	NA	12	NA	31 loci (1431 SNPs) associated with microbial (binary and quantitative traits)	Selection of SNPs at a lenient p-val threshold for MR analysis	No	NA	Inverse variance weighted	MR Egger	MR-PRESSO	Cochrans Q	Leave-one-out			Authors excluded weak IVs with F statistics <10. F statistics for each SNP given in the supplement and, in some cases, the number of SNPs presented as instruments does not equate to the number of SNPs used in analyses.	R (version 4.1.2)	TwoSampleMR	No	No	Not discussed	"genetically predicted abundance"	case/control	OR	0.77	NA	95	0.61	0.98	0.034	NA	NA	First, SNPs obtained based on the genome-wide statistical significance threshold (5 × 10−8 ) were too limited for further study; therefore, we included the SNPs that met the locus-wide significance level (1 × 10−5) in this study.	we cannot exclude the possible diet–gene or gene– environment interactions on outcomes, which may influence the observed results.	Second, while the GWAS summary data in this study were obtained mostly from European populations, only a small amount of the gut microbiome data was taken from other races, which may partially bias our findings	Not discussed	Not much was provided (and the outcome GWAS in terms of how the measures were obtained) so most information came from the original GWASs	No	Mollicutes	Premature rupture of membrane	0.77	NA	95	0.61	0.98	0.034	NA	Authors excluded weak IVs with F statistics <10. F statistics for each SNP given in the supplement and, in some cases, the number of SNPs presented as instruments does not equate to the number of SNPs used in analyses.
2634842805	No	No	Yes	Causal associations between gut microbiota and adverse pregnancy outcomes: A two-sample Mendelian randomization study	2022	Frontiers in Microbiology	DOI 10.3389/fmicb.2022.1059281	Chuang Li	Na Li	lina_naonao@126.com	Department of Obstetrics and Gynecology, Shengjing Hospital of China Medical University, Shenyang, China	In this study, we comprehensively investigated the relationship between gut microbiota and APOs to identify specific causal bacteria that may be associated with the development and occurrence of APOs by conducting a two-sample Mendelian randomization (MR) analysis.	Growing evidence indicates that gut microbiota could be closely associated with a variety of adverse pregnancy outcomes (APOs), but a causal link between gut microbiome and APOs has yet to be established.	Two-sample	Pregnancy outcomes	Premature rupture of membrane	Reproductive health	Not discussed	FinnGen; Release 5 2020	Not discussed	Female	3011	104247	3011	104247	NA	Case/control	European (Finnish)	Gut microbiome	Collinsella	Kurilshikov 2021	Range: 4-89	both	18340	18340	NA	Healthy	European (78%), East-Asian (4%), Admixed (1%), "Multiethnic" (7%), Middle East (3%), Hispanic (6%), AfroAmerican (0.6%)	Not discussed	Not discussed	r2 > 0.001 and clump window < 10,000 kb	We used the MR-Egger regression and MR-PRESSO to confirm the presence of horizontal pleiotropy. If horizontal pleiotropy was detected among the selected SNPs, the analyses were repeated after removing these	P <1x10-5	We removed palindromic SNPs to ensure the effects of SNPs on exposure correspond to the same allele as the effects of SNPs on the outcome during the harmonizing process.	When SNPs related to exposure were absent in the GWAS outcome data, the proxy SNPs with high LD (r2 > 0.80) would be selected	Not discussed	NA	9	NA	31 loci (1431 SNPs) associated with microbial (binary and quantitative traits)	Selection of SNPs at a lenient p-val threshold for MR analysis	No	NA	Inverse variance weighted	MR Egger	MR-PRESSO	Cochrans Q	Leave-one-out			Authors excluded weak IVs with F statistics <10. F statistics for each SNP given in the supplement and, in some cases, the number of SNPs presented as instruments does not equate to the number of SNPs used in analyses.	R (version 4.1.2)	TwoSampleMR	No	No	Not discussed	"genetically predicted abundance"	case/control	OR	1.44	NA	95	1.03	2.03	0.034	NA	NA	First, SNPs obtained based on the genome-wide statistical significance threshold (5 × 10−8 ) were too limited for further study; therefore, we included the SNPs that met the locus-wide significance level (1 × 10−5) in this study.	we cannot exclude the possible diet–gene or gene– environment interactions on outcomes, which may influence the observed results.	Second, while the GWAS summary data in this study were obtained mostly from European populations, only a small amount of the gut microbiome data was taken from other races, which may partially bias our findings	Not discussed	Not much was provided (and the outcome GWAS in terms of how the measures were obtained) so most information came from the original GWASs	No	Collinsella	Premature rupture of membrane	1.44	NA	95	1.03	2.03	0.034	NA	Authors excluded weak IVs with F statistics <10. F statistics for each SNP given in the supplement and, in some cases, the number of SNPs presented as instruments does not equate to the number of SNPs used in analyses.
2634842805	No	No	Yes	Causal associations between gut microbiota and adverse pregnancy outcomes: A two-sample Mendelian randomization study	2022	Frontiers in Microbiology	DOI 10.3389/fmicb.2022.1059281	Chuang Li	Na Li	lina_naonao@126.com	Department of Obstetrics and Gynecology, Shengjing Hospital of China Medical University, Shenyang, China	In this study, we comprehensively investigated the relationship between gut microbiota and APOs to identify specific causal bacteria that may be associated with the development and occurrence of APOs by conducting a two-sample Mendelian randomization (MR) analysis.	Growing evidence indicates that gut microbiota could be closely associated with a variety of adverse pregnancy outcomes (APOs), but a causal link between gut microbiome and APOs has yet to be established.	Two-sample	Pregnancy outcomes	Premature rupture of membrane	Reproductive health	Not discussed	FinnGen; Release 5 2020	Not discussed	Female	3011	104247	3011	104247	NA	Case/control	European (Finnish)	Gut microbiome	Intestinibacter	Kurilshikov 2021	Range: 4-89	both	18340	18340	NA	Healthy	European (78%), East-Asian (4%), Admixed (1%), "Multiethnic" (7%), Middle East (3%), Hispanic (6%), AfroAmerican (0.6%)	Not discussed	Not discussed	r2 > 0.001 and clump window < 10,000 kb	We used the MR-Egger regression and MR-PRESSO to confirm the presence of horizontal pleiotropy. If horizontal pleiotropy was detected among the selected SNPs, the analyses were repeated after removing these	P <1x10-5	We removed palindromic SNPs to ensure the effects of SNPs on exposure correspond to the same allele as the effects of SNPs on the outcome during the harmonizing process.	When SNPs related to exposure were absent in the GWAS outcome data, the proxy SNPs with high LD (r2 > 0.80) would be selected	Not discussed	NA	15	NA	31 loci (1431 SNPs) associated with microbial (binary and quantitative traits)	Selection of SNPs at a lenient p-val threshold for MR analysis	No	NA	Inverse variance weighted	MR Egger	MR-PRESSO	Cochrans Q	Leave-one-out			Authors excluded weak IVs with F statistics <10. F statistics for each SNP given in the supplement and, in some cases, the number of SNPs presented as instruments does not equate to the number of SNPs used in analyses.	R (version 4.1.2)	TwoSampleMR	No	No	Not discussed	"genetically predicted abundance"	case/control	OR	1.3	NA	95	1.05	1.62	0.018	NA	NA	First, SNPs obtained based on the genome-wide statistical significance threshold (5 × 10−8 ) were too limited for further study; therefore, we included the SNPs that met the locus-wide significance level (1 × 10−5) in this study.	we cannot exclude the possible diet–gene or gene– environment interactions on outcomes, which may influence the observed results.	Second, while the GWAS summary data in this study were obtained mostly from European populations, only a small amount of the gut microbiome data was taken from other races, which may partially bias our findings	Not discussed	Not much was provided (and the outcome GWAS in terms of how the measures were obtained) so most information came from the original GWASs	No	Intestinibacter	Premature rupture of membrane	1.3	NA	95	1.05	1.62	0.018	NA	Authors excluded weak IVs with F statistics <10. F statistics for each SNP given in the supplement and, in some cases, the number of SNPs presented as instruments does not equate to the number of SNPs used in analyses.
2634842805	No	No	Yes	Causal associations between gut microbiota and adverse pregnancy outcomes: A two-sample Mendelian randomization study	2022	Frontiers in Microbiology	DOI 10.3389/fmicb.2022.1059281	Chuang Li	Na Li	lina_naonao@126.com	Department of Obstetrics and Gynecology, Shengjing Hospital of China Medical University, Shenyang, China	In this study, we comprehensively investigated the relationship between gut microbiota and APOs to identify specific causal bacteria that may be associated with the development and occurrence of APOs by conducting a two-sample Mendelian randomization (MR) analysis.	Growing evidence indicates that gut microbiota could be closely associated with a variety of adverse pregnancy outcomes (APOs), but a causal link between gut microbiome and APOs has yet to be established.	Two-sample	Pregnancy outcomes	Premature rupture of membrane	Reproductive health	Not discussed	FinnGen; Release 5 2020	Not discussed	Female	3011	104247	3011	104247	NA	Case/control	European (Finnish)	Gut microbiome	Marvinbryantia	Kurilshikov 2021	Range: 4-89	both	18340	18340	NA	Healthy	European (78%), East-Asian (4%), Admixed (1%), "Multiethnic" (7%), Middle East (3%), Hispanic (6%), AfroAmerican (0.6%)	Not discussed	Not discussed	r2 > 0.001 and clump window < 10,000 kb	We used the MR-Egger regression and MR-PRESSO to confirm the presence of horizontal pleiotropy. If horizontal pleiotropy was detected among the selected SNPs, the analyses were repeated after removing these	P <1x10-5	We removed palindromic SNPs to ensure the effects of SNPs on exposure correspond to the same allele as the effects of SNPs on the outcome during the harmonizing process.	When SNPs related to exposure were absent in the GWAS outcome data, the proxy SNPs with high LD (r2 > 0.80) would be selected	Not discussed	NA	10	NA	31 loci (1431 SNPs) associated with microbial (binary and quantitative traits)	Selection of SNPs at a lenient p-val threshold for MR analysis	No	NA	Inverse variance weighted	MR Egger	MR-PRESSO	Cochrans Q	Leave-one-out			Authors excluded weak IVs with F statistics <10. F statistics for each SNP given in the supplement and, in some cases, the number of SNPs presented as instruments does not equate to the number of SNPs used in analyses.	R (version 4.1.2)	TwoSampleMR	No	No	Not discussed	"genetically predicted abundance"	case/control	OR	0.74	NA	95	0.55	0.98	0.034	NA	NA	First, SNPs obtained based on the genome-wide statistical significance threshold (5 × 10−8 ) were too limited for further study; therefore, we included the SNPs that met the locus-wide significance level (1 × 10−5) in this study.	we cannot exclude the possible diet–gene or gene– environment interactions on outcomes, which may influence the observed results.	Second, while the GWAS summary data in this study were obtained mostly from European populations, only a small amount of the gut microbiome data was taken from other races, which may partially bias our findings	Not discussed	Not much was provided (and the outcome GWAS in terms of how the measures were obtained) so most information came from the original GWASs	No	Marvinbryantia	Premature rupture of membrane	0.74	NA	95	0.55	0.98	0.034	NA	Authors excluded weak IVs with F statistics <10. F statistics for each SNP given in the supplement and, in some cases, the number of SNPs presented as instruments does not equate to the number of SNPs used in analyses.
2634842805	No	No	Yes	Causal associations between gut microbiota and adverse pregnancy outcomes: A two-sample Mendelian randomization study	2022	Frontiers in Microbiology	DOI 10.3389/fmicb.2022.1059281	Chuang Li	Na Li	lina_naonao@126.com	Department of Obstetrics and Gynecology, Shengjing Hospital of China Medical University, Shenyang, China	In this study, we comprehensively investigated the relationship between gut microbiota and APOs to identify specific causal bacteria that may be associated with the development and occurrence of APOs by conducting a two-sample Mendelian randomization (MR) analysis.	Growing evidence indicates that gut microbiota could be closely associated with a variety of adverse pregnancy outcomes (APOs), but a causal link between gut microbiome and APOs has yet to be established.	Two-sample	Pregnancy outcomes	Premature rupture of membrane	Reproductive health	Not discussed	FinnGen; Release 5 2020	Not discussed	Female	3011	104247	3011	104247	NA	Case/control	European (Finnish)	Gut microbiome	Ruminococcaceae_UCG003	Kurilshikov 2021	Range: 4-89	both	18340	18340	NA	Healthy	European (78%), East-Asian (4%), Admixed (1%), "Multiethnic" (7%), Middle East (3%), Hispanic (6%), AfroAmerican (0.6%)	Not discussed	Not discussed	r2 > 0.001 and clump window < 10,000 kb	We used the MR-Egger regression and MR-PRESSO to confirm the presence of horizontal pleiotropy. If horizontal pleiotropy was detected among the selected SNPs, the analyses were repeated after removing these	P <1x10-5	We removed palindromic SNPs to ensure the effects of SNPs on exposure correspond to the same allele as the effects of SNPs on the outcome during the harmonizing process.	When SNPs related to exposure were absent in the GWAS outcome data, the proxy SNPs with high LD (r2 > 0.80) would be selected	Not discussed	NA	12	NA	31 loci (1431 SNPs) associated with microbial (binary and quantitative traits)	Selection of SNPs at a lenient p-val threshold for MR analysis	No	NA	Inverse variance weighted	MR Egger	MR-PRESSO	Cochrans Q	Leave-one-out			Authors excluded weak IVs with F statistics <10. F statistics for each SNP given in the supplement and, in some cases, the number of SNPs presented as instruments does not equate to the number of SNPs used in analyses.	R (version 4.1.2)	TwoSampleMR	No	No	Not discussed	"genetically predicted abundance"	case/control	OR	0.73	NA	95	0.57	0.95	0.017	NA	NA	First, SNPs obtained based on the genome-wide statistical significance threshold (5 × 10−8 ) were too limited for further study; therefore, we included the SNPs that met the locus-wide significance level (1 × 10−5) in this study.	we cannot exclude the possible diet–gene or gene– environment interactions on outcomes, which may influence the observed results.	Second, while the GWAS summary data in this study were obtained mostly from European populations, only a small amount of the gut microbiome data was taken from other races, which may partially bias our findings	Not discussed	Not much was provided (and the outcome GWAS in terms of how the measures were obtained) so most information came from the original GWASs	No	Ruminococcaceae UCG003	Premature rupture of membrane	0.73	NA	95	0.57	0.95	0.017	NA	Authors excluded weak IVs with F statistics <10. F statistics for each SNP given in the supplement and, in some cases, the number of SNPs presented as instruments does not equate to the number of SNPs used in analyses.
2634842805	No	No	Yes	Causal associations between gut microbiota and adverse pregnancy outcomes: A two-sample Mendelian randomization study	2022	Frontiers in Microbiology	DOI 10.3389/fmicb.2022.1059281	Chuang Li	Na Li	lina_naonao@126.com	Department of Obstetrics and Gynecology, Shengjing Hospital of China Medical University, Shenyang, China	In this study, we comprehensively investigated the relationship between gut microbiota and APOs to identify specific causal bacteria that may be associated with the development and occurrence of APOs by conducting a two-sample Mendelian randomization (MR) analysis.	Growing evidence indicates that gut microbiota could be closely associated with a variety of adverse pregnancy outcomes (APOs), but a causal link between gut microbiome and APOs has yet to be established.	Two-sample	Pregnancy outcomes	Premature rupture of membrane	Reproductive health	Not discussed	FinnGen; Release 5 2020	Not discussed	Female	3011	104247	3011	104247	NA	Case/control	European (Finnish)	Gut microbiome	Turicibacter	Kurilshikov 2021	Range: 4-89	both	18340	18340	NA	Healthy	European (78%), East-Asian (4%), Admixed (1%), "Multiethnic" (7%), Middle East (3%), Hispanic (6%), AfroAmerican (0.6%)	Not discussed	Not discussed	r2 > 0.001 and clump window < 10,000 kb	We used the MR-Egger regression and MR-PRESSO to confirm the presence of horizontal pleiotropy. If horizontal pleiotropy was detected among the selected SNPs, the analyses were repeated after removing these	P <1x10-5	We removed palindromic SNPs to ensure the effects of SNPs on exposure correspond to the same allele as the effects of SNPs on the outcome during the harmonizing process.	When SNPs related to exposure were absent in the GWAS outcome data, the proxy SNPs with high LD (r2 > 0.80) would be selected	Not discussed	NA	10	NA	31 loci (1431 SNPs) associated with microbial (binary and quantitative traits)	Selection of SNPs at a lenient p-val threshold for MR analysis	No	NA	Inverse variance weighted	MR Egger	MR-PRESSO	Cochrans Q	Leave-one-out			Authors excluded weak IVs with F statistics <10. F statistics for each SNP given in the supplement and, in some cases, the number of SNPs presented as instruments does not equate to the number of SNPs used in analyses.	R (version 4.1.2)	TwoSampleMR	No	No	Not discussed	"genetically predicted abundance"	case/control	OR	1.28	NA	95	1.02	1.61	0.033	NA	NA	First, SNPs obtained based on the genome-wide statistical significance threshold (5 × 10−8 ) were too limited for further study; therefore, we included the SNPs that met the locus-wide significance level (1 × 10−5) in this study.	we cannot exclude the possible diet–gene or gene– environment interactions on outcomes, which may influence the observed results.	Second, while the GWAS summary data in this study were obtained mostly from European populations, only a small amount of the gut microbiome data was taken from other races, which may partially bias our findings	Not discussed	Not much was provided (and the outcome GWAS in terms of how the measures were obtained) so most information came from the original GWASs	No	Turicibacter	Premature rupture of membrane	1.28	NA	95	1.02	1.61	0.033	NA	Authors excluded weak IVs with F statistics <10. F statistics for each SNP given in the supplement and, in some cases, the number of SNPs presented as instruments does not equate to the number of SNPs used in analyses.
2634842805	No	No	Yes	Causal associations between gut microbiota and adverse pregnancy outcomes: A two-sample Mendelian randomization study	2022	Frontiers in Microbiology	DOI 10.3389/fmicb.2022.1059281	Chuang Li	Na Li	lina_naonao@126.com	Department of Obstetrics and Gynecology, Shengjing Hospital of China Medical University, Shenyang, China	In this study, we comprehensively investigated the relationship between gut microbiota and APOs to identify specific causal bacteria that may be associated with the development and occurrence of APOs by conducting a two-sample Mendelian randomization (MR) analysis.	Growing evidence indicates that gut microbiota could be closely associated with a variety of adverse pregnancy outcomes (APOs), but a causal link between gut microbiome and APOs has yet to be established.	Two-sample	Pregnancy outcomes	Premature rupture of membrane	Reproductive health	Not discussed	FinnGen; Release 5 2020	Not discussed	Female	3011	104247	3011	104247	NA	Case/control	European (Finnish)	Gut microbiome	Tenericutes	Kurilshikov 2021	Range: 4-89	both	18340	18340	NA	Healthy	European (78%), East-Asian (4%), Admixed (1%), "Multiethnic" (7%), Middle East (3%), Hispanic (6%), AfroAmerican (0.6%)	Not discussed	Not discussed	r2 > 0.001 and clump window < 10,000 kb	We used the MR-Egger regression and MR-PRESSO to confirm the presence of horizontal pleiotropy. If horizontal pleiotropy was detected among the selected SNPs, the analyses were repeated after removing these	P <1x10-5	We removed palindromic SNPs to ensure the effects of SNPs on exposure correspond to the same allele as the effects of SNPs on the outcome during the harmonizing process.	When SNPs related to exposure were absent in the GWAS outcome data, the proxy SNPs with high LD (r2 > 0.80) would be selected	Not discussed	NA	12	NA	31 loci (1431 SNPs) associated with microbial (binary and quantitative traits)	Selection of SNPs at a lenient p-val threshold for MR analysis	No	NA	Inverse variance weighted	MR Egger	MR-PRESSO	Cochrans Q	Leave-one-out			Authors excluded weak IVs with F statistics <10. F statistics for each SNP given in the supplement and, in some cases, the number of SNPs presented as instruments does not equate to the number of SNPs used in analyses.	R (version 4.1.2)	TwoSampleMR	No	No	Not discussed	"genetically predicted abundance"	case/control	OR	0.77	NA	95	0.61	0.98	0.034	NA	NA	First, SNPs obtained based on the genome-wide statistical significance threshold (5 × 10−8 ) were too limited for further study; therefore, we included the SNPs that met the locus-wide significance level (1 × 10−5) in this study.	we cannot exclude the possible diet–gene or gene– environment interactions on outcomes, which may influence the observed results.	Second, while the GWAS summary data in this study were obtained mostly from European populations, only a small amount of the gut microbiome data was taken from other races, which may partially bias our findings	Not discussed	Not much was provided (and the outcome GWAS in terms of how the measures were obtained) so most information came from the original GWASs	No	Tenericutes	Premature rupture of membrane	0.77	NA	95	0.61	0.98	0.034	NA	Authors excluded weak IVs with F statistics <10. F statistics for each SNP given in the supplement and, in some cases, the number of SNPs presented as instruments does not equate to the number of SNPs used in analyses.
2634842805	No	No	Yes	Causal associations between gut microbiota and adverse pregnancy outcomes: A two-sample Mendelian randomization study	2022	Frontiers in Microbiology	DOI 10.3389/fmicb.2022.1059281	Chuang Li	Na Li	lina_naonao@126.com	Department of Obstetrics and Gynecology, Shengjing Hospital of China Medical University, Shenyang, China	In this study, we comprehensively investigated the relationship between gut microbiota and APOs to identify specific causal bacteria that may be associated with the development and occurrence of APOs by conducting a two-sample Mendelian randomization (MR) analysis.	Growing evidence indicates that gut microbiota could be closely associated with a variety of adverse pregnancy outcomes (APOs), but a causal link between gut microbiome and APOs has yet to be established.	Two-sample	Pregnancy outcomes	Gestational diabetes	Reproductive health	Not discussed	FinnGen; Release 5 2020	Not discussed	Female	5687	117892	5687	117892	NA	Case/control	European (Finnish)	Gut microbiome	Betaproteobacteria	Kurilshikov 2021	Range: 4-89	both	18340	18340	NA	Healthy	European (78%), East-Asian (4%), Admixed (1%), "Multiethnic" (7%), Middle East (3%), Hispanic (6%), AfroAmerican (0.6%)	Not discussed	Not discussed	r2 > 0.001 and clump window < 10,000 kb	We used the MR-Egger regression and MR-PRESSO to confirm the presence of horizontal pleiotropy. If horizontal pleiotropy was detected among the selected SNPs, the analyses were repeated after removing these	P <1x10-5	We removed palindromic SNPs to ensure the effects of SNPs on exposure correspond to the same allele as the effects of SNPs on the outcome during the harmonizing process.	When SNPs related to exposure were absent in the GWAS outcome data, the proxy SNPs with high LD (r2 > 0.80) would be selected	Not discussed	NA	11	NA	31 loci (1431 SNPs) associated with microbial (binary and quantitative traits)	Selection of SNPs at a lenient p-val threshold for MR analysis	No	NA	Inverse variance weighted	MR Egger	MR-PRESSO	Cochrans Q	Leave-one-out			Authors excluded weak IVs with F statistics <10. F statistics for each SNP given in the supplement and, in some cases, the number of SNPs presented as instruments does not equate to the number of SNPs used in analyses.	R (version 4.1.2)	TwoSampleMR	No	No	Not discussed	"genetically predicted abundance"	case/control	OR	1.26	NA	95	1	1.58	0.047	NA	NA	First, SNPs obtained based on the genome-wide statistical significance threshold (5 × 10−8 ) were too limited for further study; therefore, we included the SNPs that met the locus-wide significance level (1 × 10−5) in this study.	we cannot exclude the possible diet–gene or gene– environment interactions on outcomes, which may influence the observed results.	Second, while the GWAS summary data in this study were obtained mostly from European populations, only a small amount of the gut microbiome data was taken from other races, which may partially bias our findings	Not discussed	Not much was provided (and the outcome GWAS in terms of how the measures were obtained) so most information came from the original GWASs	No	Betaproteobacteria	Gestational diabetes mellitus	1.26	NA	95	1	1.58	0.047	NA	Authors excluded weak IVs with F statistics <10. F statistics for each SNP given in the supplement and, in some cases, the number of SNPs presented as instruments does not equate to the number of SNPs used in analyses.
2634842805	No	No	Yes	Causal associations between gut microbiota and adverse pregnancy outcomes: A two-sample Mendelian randomization study	2022	Frontiers in Microbiology	DOI 10.3389/fmicb.2022.1059281	Chuang Li	Na Li	lina_naonao@126.com	Department of Obstetrics and Gynecology, Shengjing Hospital of China Medical University, Shenyang, China	In this study, we comprehensively investigated the relationship between gut microbiota and APOs to identify specific causal bacteria that may be associated with the development and occurrence of APOs by conducting a two-sample Mendelian randomization (MR) analysis.	Growing evidence indicates that gut microbiota could be closely associated with a variety of adverse pregnancy outcomes (APOs), but a causal link between gut microbiome and APOs has yet to be established.	Two-sample	Pregnancy outcomes	Gestational diabetes	Reproductive health	Not discussed	FinnGen; Release 5 2020	Not discussed	Female	5687	117892	5687	117892	NA	Case/control	European (Finnish)	Gut microbiome	Mollicutes	Kurilshikov 2021	Range: 4-89	both	18340	18340	NA	Healthy	European (78%), East-Asian (4%), Admixed (1%), "Multiethnic" (7%), Middle East (3%), Hispanic (6%), AfroAmerican (0.6%)	Not discussed	Not discussed	r2 > 0.001 and clump window < 10,000 kb	We used the MR-Egger regression and MR-PRESSO to confirm the presence of horizontal pleiotropy. If horizontal pleiotropy was detected among the selected SNPs, the analyses were repeated after removing these	P <1x10-5	We removed palindromic SNPs to ensure the effects of SNPs on exposure correspond to the same allele as the effects of SNPs on the outcome during the harmonizing process.	When SNPs related to exposure were absent in the GWAS outcome data, the proxy SNPs with high LD (r2 > 0.80) would be selected	Not discussed	NA	12	NA	31 loci (1431 SNPs) associated with microbial (binary and quantitative traits)	Selection of SNPs at a lenient p-val threshold for MR analysis	No	NA	Inverse variance weighted	MR Egger	MR-PRESSO	Cochrans Q	Leave-one-out			Authors excluded weak IVs with F statistics <10. F statistics for each SNP given in the supplement and, in some cases, the number of SNPs presented as instruments does not equate to the number of SNPs used in analyses.	R (version 4.1.2)	TwoSampleMR	No	No	Not discussed	"genetically predicted abundance"	case/control	OR	0.81	NA	95	0.67	0.97	0.022	NA	NA	First, SNPs obtained based on the genome-wide statistical significance threshold (5 × 10−8 ) were too limited for further study; therefore, we included the SNPs that met the locus-wide significance level (1 × 10−5) in this study.	we cannot exclude the possible diet–gene or gene– environment interactions on outcomes, which may influence the observed results.	Second, while the GWAS summary data in this study were obtained mostly from European populations, only a small amount of the gut microbiome data was taken from other races, which may partially bias our findings	Not discussed	Not much was provided (and the outcome GWAS in terms of how the measures were obtained) so most information came from the original GWASs	No	Mollicutes	Gestational diabetes mellitus	0.81	NA	95	0.67	0.97	0.022	NA	Authors excluded weak IVs with F statistics <10. F statistics for each SNP given in the supplement and, in some cases, the number of SNPs presented as instruments does not equate to the number of SNPs used in analyses.
2634842805	No	No	Yes	Causal associations between gut microbiota and adverse pregnancy outcomes: A two-sample Mendelian randomization study	2022	Frontiers in Microbiology	DOI 10.3389/fmicb.2022.1059281	Chuang Li	Na Li	lina_naonao@126.com	Department of Obstetrics and Gynecology, Shengjing Hospital of China Medical University, Shenyang, China	In this study, we comprehensively investigated the relationship between gut microbiota and APOs to identify specific causal bacteria that may be associated with the development and occurrence of APOs by conducting a two-sample Mendelian randomization (MR) analysis.	Growing evidence indicates that gut microbiota could be closely associated with a variety of adverse pregnancy outcomes (APOs), but a causal link between gut microbiome and APOs has yet to be established.	Two-sample	Pregnancy outcomes	Gestational diabetes	Reproductive health	Not discussed	FinnGen; Release 5 2020	Not discussed	Female	5687	117892	5687	117892	NA	Case/control	European (Finnish)	Gut microbiome	Lactobacillaceae	Kurilshikov 2021	Range: 4-89	both	18340	18340	NA	Healthy	European (78%), East-Asian (4%), Admixed (1%), "Multiethnic" (7%), Middle East (3%), Hispanic (6%), AfroAmerican (0.6%)	Not discussed	Not discussed	r2 > 0.001 and clump window < 10,000 kb	We used the MR-Egger regression and MR-PRESSO to confirm the presence of horizontal pleiotropy. If horizontal pleiotropy was detected among the selected SNPs, the analyses were repeated after removing these	P <1x10-5	We removed palindromic SNPs to ensure the effects of SNPs on exposure correspond to the same allele as the effects of SNPs on the outcome during the harmonizing process.	When SNPs related to exposure were absent in the GWAS outcome data, the proxy SNPs with high LD (r2 > 0.80) would be selected	Not discussed	NA	8	NA	31 loci (1431 SNPs) associated with microbial (binary and quantitative traits)	Selection of SNPs at a lenient p-val threshold for MR analysis	No	NA	Inverse variance weighted	MR Egger	MR-PRESSO	Cochrans Q	Leave-one-out			Authors excluded weak IVs with F statistics <10. F statistics for each SNP given in the supplement and, in some cases, the number of SNPs presented as instruments does not equate to the number of SNPs used in analyses.	R (version 4.1.2)	TwoSampleMR	No	No	Not discussed	"genetically predicted abundance"	case/control	OR	1.19	NA	95	1.02	1.39	0.032	NA	NA	First, SNPs obtained based on the genome-wide statistical significance threshold (5 × 10−8 ) were too limited for further study; therefore, we included the SNPs that met the locus-wide significance level (1 × 10−5) in this study.	we cannot exclude the possible diet–gene or gene– environment interactions on outcomes, which may influence the observed results.	Second, while the GWAS summary data in this study were obtained mostly from European populations, only a small amount of the gut microbiome data was taken from other races, which may partially bias our findings	Not discussed	Not much was provided (and the outcome GWAS in terms of how the measures were obtained) so most information came from the original GWASs	No	Lactobacillaceae	Gestational diabetes mellitus	1.19	NA	95	1.02	1.39	0.032	NA	Authors excluded weak IVs with F statistics <10. F statistics for each SNP given in the supplement and, in some cases, the number of SNPs presented as instruments does not equate to the number of SNPs used in analyses.
2634842805	No	No	Yes	Causal associations between gut microbiota and adverse pregnancy outcomes: A two-sample Mendelian randomization study	2022	Frontiers in Microbiology	DOI 10.3389/fmicb.2022.1059281	Chuang Li	Na Li	lina_naonao@126.com	Department of Obstetrics and Gynecology, Shengjing Hospital of China Medical University, Shenyang, China	In this study, we comprehensively investigated the relationship between gut microbiota and APOs to identify specific causal bacteria that may be associated with the development and occurrence of APOs by conducting a two-sample Mendelian randomization (MR) analysis.	Growing evidence indicates that gut microbiota could be closely associated with a variety of adverse pregnancy outcomes (APOs), but a causal link between gut microbiome and APOs has yet to be established.	Two-sample	Pregnancy outcomes	Gestational diabetes	Reproductive health	Not discussed	FinnGen; Release 5 2020	Not discussed	Female	5687	117892	5687	117892	NA	Case/control	European (Finnish)	Gut microbiome	Collinsella	Kurilshikov 2021	Range: 4-89	both	18340	18340	NA	Healthy	European (78%), East-Asian (4%), Admixed (1%), "Multiethnic" (7%), Middle East (3%), Hispanic (6%), AfroAmerican (0.6%)	Not discussed	Not discussed	r2 > 0.001 and clump window < 10,000 kb	We used the MR-Egger regression and MR-PRESSO to confirm the presence of horizontal pleiotropy. If horizontal pleiotropy was detected among the selected SNPs, the analyses were repeated after removing these	P <1x10-5	We removed palindromic SNPs to ensure the effects of SNPs on exposure correspond to the same allele as the effects of SNPs on the outcome during the harmonizing process.	When SNPs related to exposure were absent in the GWAS outcome data, the proxy SNPs with high LD (r2 > 0.80) would be selected	Not discussed	NA	9	NA	31 loci (1431 SNPs) associated with microbial (binary and quantitative traits)	Selection of SNPs at a lenient p-val threshold for MR analysis	No	NA	Inverse variance weighted	MR Egger	MR-PRESSO	Cochrans Q	Leave-one-out			Authors excluded weak IVs with F statistics <10. F statistics for each SNP given in the supplement and, in some cases, the number of SNPs presented as instruments does not equate to the number of SNPs used in analyses.	R (version 4.1.2)	TwoSampleMR	No	No	Not discussed	"genetically predicted abundance"	case/control	OR	1.32	NA	95	1.01	1.74	0.044	NA	NA	First, SNPs obtained based on the genome-wide statistical significance threshold (5 × 10−8 ) were too limited for further study; therefore, we included the SNPs that met the locus-wide significance level (1 × 10−5) in this study.	we cannot exclude the possible diet–gene or gene– environment interactions on outcomes, which may influence the observed results.	Second, while the GWAS summary data in this study were obtained mostly from European populations, only a small amount of the gut microbiome data was taken from other races, which may partially bias our findings	Not discussed	Not much was provided (and the outcome GWAS in terms of how the measures were obtained) so most information came from the original GWASs	No	Collinsella	Gestational diabetes mellitus	1.32	NA	95	1.01	1.74	0.044	NA	Authors excluded weak IVs with F statistics <10. F statistics for each SNP given in the supplement and, in some cases, the number of SNPs presented as instruments does not equate to the number of SNPs used in analyses.
2634842805	No	No	Yes	Causal associations between gut microbiota and adverse pregnancy outcomes: A two-sample Mendelian randomization study	2022	Frontiers in Microbiology	DOI 10.3389/fmicb.2022.1059281	Chuang Li	Na Li	lina_naonao@126.com	Department of Obstetrics and Gynecology, Shengjing Hospital of China Medical University, Shenyang, China	In this study, we comprehensively investigated the relationship between gut microbiota and APOs to identify specific causal bacteria that may be associated with the development and occurrence of APOs by conducting a two-sample Mendelian randomization (MR) analysis.	Growing evidence indicates that gut microbiota could be closely associated with a variety of adverse pregnancy outcomes (APOs), but a causal link between gut microbiome and APOs has yet to be established.	Two-sample	Pregnancy outcomes	Gestational diabetes	Reproductive health	Not discussed	FinnGen; Release 5 2020	Not discussed	Female	5687	117892	5687	117892	NA	Case/control	European (Finnish)	Gut microbiome	Coprobacter	Kurilshikov 2021	Range: 4-89	both	18340	18340	NA	Healthy	European (78%), East-Asian (4%), Admixed (1%), "Multiethnic" (7%), Middle East (3%), Hispanic (6%), AfroAmerican (0.6%)	Not discussed	Not discussed	r2 > 0.001 and clump window < 10,000 kb	We used the MR-Egger regression and MR-PRESSO to confirm the presence of horizontal pleiotropy. If horizontal pleiotropy was detected among the selected SNPs, the analyses were repeated after removing these	P <1x10-5	We removed palindromic SNPs to ensure the effects of SNPs on exposure correspond to the same allele as the effects of SNPs on the outcome during the harmonizing process.	When SNPs related to exposure were absent in the GWAS outcome data, the proxy SNPs with high LD (r2 > 0.80) would be selected	Not discussed	NA	10	NA	31 loci (1431 SNPs) associated with microbial (binary and quantitative traits)	Selection of SNPs at a lenient p-val threshold for MR analysis	No	NA	Inverse variance weighted	MR Egger	MR-PRESSO	Cochrans Q	Leave-one-out			Authors excluded weak IVs with F statistics <10. F statistics for each SNP given in the supplement and, in some cases, the number of SNPs presented as instruments does not equate to the number of SNPs used in analyses.	R (version 4.1.2)	TwoSampleMR	No	No	Not discussed	"genetically predicted abundance"	case/control	OR	1.21	NA	95	1.04	1.41	0.015	NA	NA	First, SNPs obtained based on the genome-wide statistical significance threshold (5 × 10−8 ) were too limited for further study; therefore, we included the SNPs that met the locus-wide significance level (1 × 10−5) in this study.	we cannot exclude the possible diet–gene or gene– environment interactions on outcomes, which may influence the observed results.	Second, while the GWAS summary data in this study were obtained mostly from European populations, only a small amount of the gut microbiome data was taken from other races, which may partially bias our findings	Not discussed	Not much was provided (and the outcome GWAS in terms of how the measures were obtained) so most information came from the original GWASs	No	Coprobacter	Gestational diabetes mellitus	1.21	NA	95	1.04	1.41	0.015	NA	Authors excluded weak IVs with F statistics <10. F statistics for each SNP given in the supplement and, in some cases, the number of SNPs presented as instruments does not equate to the number of SNPs used in analyses.
2634842805	No	No	Yes	Causal associations between gut microbiota and adverse pregnancy outcomes: A two-sample Mendelian randomization study	2022	Frontiers in Microbiology	DOI 10.3389/fmicb.2022.1059281	Chuang Li	Na Li	lina_naonao@126.com	Department of Obstetrics and Gynecology, Shengjing Hospital of China Medical University, Shenyang, China	In this study, we comprehensively investigated the relationship between gut microbiota and APOs to identify specific causal bacteria that may be associated with the development and occurrence of APOs by conducting a two-sample Mendelian randomization (MR) analysis.	Growing evidence indicates that gut microbiota could be closely associated with a variety of adverse pregnancy outcomes (APOs), but a causal link between gut microbiome and APOs has yet to be established.	Two-sample	Pregnancy outcomes	Gestational diabetes	Reproductive health	Not discussed	FinnGen; Release 5 2020	Not discussed	Female	5687	117892	5687	117892	NA	Case/control	European (Finnish)	Gut microbiome	Lachnoclostridium	Kurilshikov 2021	Range: 4-89	both	18340	18340	NA	Healthy	European (78%), East-Asian (4%), Admixed (1%), "Multiethnic" (7%), Middle East (3%), Hispanic (6%), AfroAmerican (0.6%)	Not discussed	Not discussed	r2 > 0.001 and clump window < 10,000 kb	We used the MR-Egger regression and MR-PRESSO to confirm the presence of horizontal pleiotropy. If horizontal pleiotropy was detected among the selected SNPs, the analyses were repeated after removing these	P <1x10-5	We removed palindromic SNPs to ensure the effects of SNPs on exposure correspond to the same allele as the effects of SNPs on the outcome during the harmonizing process.	When SNPs related to exposure were absent in the GWAS outcome data, the proxy SNPs with high LD (r2 > 0.80) would be selected	Not discussed	NA	13	NA	31 loci (1431 SNPs) associated with microbial (binary and quantitative traits)	Selection of SNPs at a lenient p-val threshold for MR analysis	No	NA	Inverse variance weighted	MR Egger	MR-PRESSO	Cochrans Q	Leave-one-out			Authors excluded weak IVs with F statistics <10. F statistics for each SNP given in the supplement and, in some cases, the number of SNPs presented as instruments does not equate to the number of SNPs used in analyses.	R (version 4.1.2)	TwoSampleMR	No	No	Not discussed	"genetically predicted abundance"	case/control	OR	1.37	NA	95	1.06	1.77	0.017	NA	NA	First, SNPs obtained based on the genome-wide statistical significance threshold (5 × 10−8 ) were too limited for further study; therefore, we included the SNPs that met the locus-wide significance level (1 × 10−5) in this study.	we cannot exclude the possible diet–gene or gene– environment interactions on outcomes, which may influence the observed results.	Second, while the GWAS summary data in this study were obtained mostly from European populations, only a small amount of the gut microbiome data was taken from other races, which may partially bias our findings	Not discussed	Not much was provided (and the outcome GWAS in terms of how the measures were obtained) so most information came from the original GWASs	No	Lachnoclostridium	Gestational diabetes mellitus	1.37	NA	95	1.06	1.77	0.017	NA	Authors excluded weak IVs with F statistics <10. F statistics for each SNP given in the supplement and, in some cases, the number of SNPs presented as instruments does not equate to the number of SNPs used in analyses.
2634842805	No	No	Yes	Causal associations between gut microbiota and adverse pregnancy outcomes: A two-sample Mendelian randomization study	2022	Frontiers in Microbiology	DOI 10.3389/fmicb.2022.1059281	Chuang Li	Na Li	lina_naonao@126.com	Department of Obstetrics and Gynecology, Shengjing Hospital of China Medical University, Shenyang, China	In this study, we comprehensively investigated the relationship between gut microbiota and APOs to identify specific causal bacteria that may be associated with the development and occurrence of APOs by conducting a two-sample Mendelian randomization (MR) analysis.	Growing evidence indicates that gut microbiota could be closely associated with a variety of adverse pregnancy outcomes (APOs), but a causal link between gut microbiome and APOs has yet to be established.	Two-sample	Pregnancy outcomes	Gestational diabetes	Reproductive health	Not discussed	FinnGen; Release 5 2020	Not discussed	Female	5687	117892	5687	117892	NA	Case/control	European (Finnish)	Gut microbiome	Lactobacillus	Kurilshikov 2021	Range: 4-89	both	18340	18340	NA	Healthy	European (78%), East-Asian (4%), Admixed (1%), "Multiethnic" (7%), Middle East (3%), Hispanic (6%), AfroAmerican (0.6%)	Not discussed	Not discussed	r2 > 0.001 and clump window < 10,000 kb	We used the MR-Egger regression and MR-PRESSO to confirm the presence of horizontal pleiotropy. If horizontal pleiotropy was detected among the selected SNPs, the analyses were repeated after removing these	P <1x10-5	We removed palindromic SNPs to ensure the effects of SNPs on exposure correspond to the same allele as the effects of SNPs on the outcome during the harmonizing process.	When SNPs related to exposure were absent in the GWAS outcome data, the proxy SNPs with high LD (r2 > 0.80) would be selected	Not discussed	NA	9	NA	31 loci (1431 SNPs) associated with microbial (binary and quantitative traits)	Selection of SNPs at a lenient p-val threshold for MR analysis	No	NA	Inverse variance weighted	MR Egger	MR-PRESSO	Cochrans Q	Leave-one-out			Authors excluded weak IVs with F statistics <10. F statistics for each SNP given in the supplement and, in some cases, the number of SNPs presented as instruments does not equate to the number of SNPs used in analyses.	R (version 4.1.2)	TwoSampleMR	No	No	Not discussed	"genetically predicted abundance"	case/control	OR	1.24	NA	95	1.07	1.43	0.004	NA	NA	First, SNPs obtained based on the genome-wide statistical significance threshold (5 × 10−8 ) were too limited for further study; therefore, we included the SNPs that met the locus-wide significance level (1 × 10−5) in this study.	we cannot exclude the possible diet–gene or gene– environment interactions on outcomes, which may influence the observed results.	Second, while the GWAS summary data in this study were obtained mostly from European populations, only a small amount of the gut microbiome data was taken from other races, which may partially bias our findings	Not discussed	Not much was provided (and the outcome GWAS in terms of how the measures were obtained) so most information came from the original GWASs	No	Lactobacillus	Gestational diabetes mellitus	1.24	NA	95	1.07	1.43	0.004	NA	Authors excluded weak IVs with F statistics <10. F statistics for each SNP given in the supplement and, in some cases, the number of SNPs presented as instruments does not equate to the number of SNPs used in analyses.
2634842805	No	No	Yes	Causal associations between gut microbiota and adverse pregnancy outcomes: A two-sample Mendelian randomization study	2022	Frontiers in Microbiology	DOI 10.3389/fmicb.2022.1059281	Chuang Li	Na Li	lina_naonao@126.com	Department of Obstetrics and Gynecology, Shengjing Hospital of China Medical University, Shenyang, China	In this study, we comprehensively investigated the relationship between gut microbiota and APOs to identify specific causal bacteria that may be associated with the development and occurrence of APOs by conducting a two-sample Mendelian randomization (MR) analysis.	Growing evidence indicates that gut microbiota could be closely associated with a variety of adverse pregnancy outcomes (APOs), but a causal link between gut microbiome and APOs has yet to be established.	Two-sample	Pregnancy outcomes	Gestational diabetes	Reproductive health	Not discussed	FinnGen; Release 5 2020	Not discussed	Female	5687	117892	5687	117892	NA	Case/control	European (Finnish)	Gut microbiome	Methanobrevibacter	Kurilshikov 2021	Range: 4-89	both	18340	18340	NA	Healthy	European (78%), East-Asian (4%), Admixed (1%), "Multiethnic" (7%), Middle East (3%), Hispanic (6%), AfroAmerican (0.6%)	Not discussed	Not discussed	r2 > 0.001 and clump window < 10,000 kb	We used the MR-Egger regression and MR-PRESSO to confirm the presence of horizontal pleiotropy. If horizontal pleiotropy was detected among the selected SNPs, the analyses were repeated after removing these	P <1x10-5	We removed palindromic SNPs to ensure the effects of SNPs on exposure correspond to the same allele as the effects of SNPs on the outcome during the harmonizing process.	When SNPs related to exposure were absent in the GWAS outcome data, the proxy SNPs with high LD (r2 > 0.80) would be selected	Not discussed	NA	6	NA	31 loci (1431 SNPs) associated with microbial (binary and quantitative traits)	Selection of SNPs at a lenient p-val threshold for MR analysis	No	NA	Inverse variance weighted	MR Egger	MR-PRESSO	Cochrans Q	Leave-one-out			Authors excluded weak IVs with F statistics <10. F statistics for each SNP given in the supplement and, in some cases, the number of SNPs presented as instruments does not equate to the number of SNPs used in analyses.	R (version 4.1.2)	TwoSampleMR	No	No	Not discussed	"genetically predicted abundance"	case/control	OR	0.85	NA	95	0.73	1	0.043	NA	NA	First, SNPs obtained based on the genome-wide statistical significance threshold (5 × 10−8 ) were too limited for further study; therefore, we included the SNPs that met the locus-wide significance level (1 × 10−5) in this study.	we cannot exclude the possible diet–gene or gene– environment interactions on outcomes, which may influence the observed results.	Second, while the GWAS summary data in this study were obtained mostly from European populations, only a small amount of the gut microbiome data was taken from other races, which may partially bias our findings	Not discussed	Not much was provided (and the outcome GWAS in terms of how the measures were obtained) so most information came from the original GWASs	No	Methanobrevibacter	Gestational diabetes mellitus	0.85	NA	95	0.73	1	0.043	NA	Authors excluded weak IVs with F statistics <10. F statistics for each SNP given in the supplement and, in some cases, the number of SNPs presented as instruments does not equate to the number of SNPs used in analyses.
2634842805	No	No	Yes	Causal associations between gut microbiota and adverse pregnancy outcomes: A two-sample Mendelian randomization study	2022	Frontiers in Microbiology	DOI 10.3389/fmicb.2022.1059281	Chuang Li	Na Li	lina_naonao@126.com	Department of Obstetrics and Gynecology, Shengjing Hospital of China Medical University, Shenyang, China	In this study, we comprehensively investigated the relationship between gut microbiota and APOs to identify specific causal bacteria that may be associated with the development and occurrence of APOs by conducting a two-sample Mendelian randomization (MR) analysis.	Growing evidence indicates that gut microbiota could be closely associated with a variety of adverse pregnancy outcomes (APOs), but a causal link between gut microbiome and APOs has yet to be established.	Two-sample	Pregnancy outcomes	Gestational diabetes	Reproductive health	Not discussed	FinnGen; Release 5 2020	Not discussed	Female	5687	117892	5687	117892	NA	Case/control	European (Finnish)	Gut microbiome	Olsenella	Kurilshikov 2021	Range: 4-89	both	18340	18340	NA	Healthy	European (78%), East-Asian (4%), Admixed (1%), "Multiethnic" (7%), Middle East (3%), Hispanic (6%), AfroAmerican (0.6%)	Not discussed	Not discussed	r2 > 0.001 and clump window < 10,000 kb	We used the MR-Egger regression and MR-PRESSO to confirm the presence of horizontal pleiotropy. If horizontal pleiotropy was detected among the selected SNPs, the analyses were repeated after removing these	P <1x10-5	We removed palindromic SNPs to ensure the effects of SNPs on exposure correspond to the same allele as the effects of SNPs on the outcome during the harmonizing process.	When SNPs related to exposure were absent in the GWAS outcome data, the proxy SNPs with high LD (r2 > 0.80) would be selected	Not discussed	NA	10	NA	31 loci (1431 SNPs) associated with microbial (binary and quantitative traits)	Selection of SNPs at a lenient p-val threshold for MR analysis	No	NA	Inverse variance weighted	MR Egger	MR-PRESSO	Cochrans Q	Leave-one-out			Authors excluded weak IVs with F statistics <10. F statistics for each SNP given in the supplement and, in some cases, the number of SNPs presented as instruments does not equate to the number of SNPs used in analyses.	R (version 4.1.2)	TwoSampleMR	No	No	Not discussed	"genetically predicted abundance"	case/control	OR	1.17	NA	95	1.03	1.32	0.016	NA	NA	First, SNPs obtained based on the genome-wide statistical significance threshold (5 × 10−8 ) were too limited for further study; therefore, we included the SNPs that met the locus-wide significance level (1 × 10−5) in this study.	we cannot exclude the possible diet–gene or gene– environment interactions on outcomes, which may influence the observed results.	Second, while the GWAS summary data in this study were obtained mostly from European populations, only a small amount of the gut microbiome data was taken from other races, which may partially bias our findings	Not discussed	Not much was provided (and the outcome GWAS in terms of how the measures were obtained) so most information came from the original GWASs	No	Olsenella	Gestational diabetes mellitus	1.17	NA	95	1.03	1.32	0.016	NA	Authors excluded weak IVs with F statistics <10. F statistics for each SNP given in the supplement and, in some cases, the number of SNPs presented as instruments does not equate to the number of SNPs used in analyses.
2634842805	No	No	Yes	Causal associations between gut microbiota and adverse pregnancy outcomes: A two-sample Mendelian randomization study	2022	Frontiers in Microbiology	DOI 10.3389/fmicb.2022.1059281	Chuang Li	Na Li	lina_naonao@126.com	Department of Obstetrics and Gynecology, Shengjing Hospital of China Medical University, Shenyang, China	In this study, we comprehensively investigated the relationship between gut microbiota and APOs to identify specific causal bacteria that may be associated with the development and occurrence of APOs by conducting a two-sample Mendelian randomization (MR) analysis.	Growing evidence indicates that gut microbiota could be closely associated with a variety of adverse pregnancy outcomes (APOs), but a causal link between gut microbiome and APOs has yet to be established.	Two-sample	Pregnancy outcomes	Gestational diabetes	Reproductive health	Not discussed	FinnGen; Release 5 2020	Not discussed	Female	5687	117892	5687	117892	NA	Case/control	European (Finnish)	Gut microbiome	Oscillibacter	Kurilshikov 2021	Range: 4-89	both	18340	18340	NA	Healthy	European (78%), East-Asian (4%), Admixed (1%), "Multiethnic" (7%), Middle East (3%), Hispanic (6%), AfroAmerican (0.6%)	Not discussed	Not discussed	r2 > 0.001 and clump window < 10,000 kb	We used the MR-Egger regression and MR-PRESSO to confirm the presence of horizontal pleiotropy. If horizontal pleiotropy was detected among the selected SNPs, the analyses were repeated after removing these	P <1x10-5	We removed palindromic SNPs to ensure the effects of SNPs on exposure correspond to the same allele as the effects of SNPs on the outcome during the harmonizing process.	When SNPs related to exposure were absent in the GWAS outcome data, the proxy SNPs with high LD (r2 > 0.80) would be selected	Not discussed	NA	13	NA	31 loci (1431 SNPs) associated with microbial (binary and quantitative traits)	Selection of SNPs at a lenient p-val threshold for MR analysis	No	NA	Inverse variance weighted	MR Egger	MR-PRESSO	Cochrans Q	Leave-one-out			Authors excluded weak IVs with F statistics <10. F statistics for each SNP given in the supplement and, in some cases, the number of SNPs presented as instruments does not equate to the number of SNPs used in analyses.	R (version 4.1.2)	TwoSampleMR	No	No	Not discussed	"genetically predicted abundance"	case/control	OR	0.82	NA	95	0.71	0.96	0.011	NA	NA	First, SNPs obtained based on the genome-wide statistical significance threshold (5 × 10−8 ) were too limited for further study; therefore, we included the SNPs that met the locus-wide significance level (1 × 10−5) in this study.	we cannot exclude the possible diet–gene or gene– environment interactions on outcomes, which may influence the observed results.	Second, while the GWAS summary data in this study were obtained mostly from European populations, only a small amount of the gut microbiome data was taken from other races, which may partially bias our findings	Not discussed	Not much was provided (and the outcome GWAS in terms of how the measures were obtained) so most information came from the original GWASs	No	Oscillibacter	Gestational diabetes mellitus	0.82	NA	95	0.71	0.96	0.011	NA	Authors excluded weak IVs with F statistics <10. F statistics for each SNP given in the supplement and, in some cases, the number of SNPs presented as instruments does not equate to the number of SNPs used in analyses.
2634842805	No	No	Yes	Causal associations between gut microbiota and adverse pregnancy outcomes: A two-sample Mendelian randomization study	2022	Frontiers in Microbiology	DOI 10.3389/fmicb.2022.1059281	Chuang Li	Na Li	lina_naonao@126.com	Department of Obstetrics and Gynecology, Shengjing Hospital of China Medical University, Shenyang, China	In this study, we comprehensively investigated the relationship between gut microbiota and APOs to identify specific causal bacteria that may be associated with the development and occurrence of APOs by conducting a two-sample Mendelian randomization (MR) analysis.	Growing evidence indicates that gut microbiota could be closely associated with a variety of adverse pregnancy outcomes (APOs), but a causal link between gut microbiome and APOs has yet to be established.	Two-sample	Pregnancy outcomes	Gestational diabetes	Reproductive health	Not discussed	FinnGen; Release 5 2020	Not discussed	Female	5687	117892	5687	117892	NA	Case/control	European (Finnish)	Gut microbiome	Prevotella9	Kurilshikov 2021	Range: 4-89	both	18340	18340	NA	Healthy	European (78%), East-Asian (4%), Admixed (1%), "Multiethnic" (7%), Middle East (3%), Hispanic (6%), AfroAmerican (0.6%)	Not discussed	Not discussed	r2 > 0.001 and clump window < 10,000 kb	We used the MR-Egger regression and MR-PRESSO to confirm the presence of horizontal pleiotropy. If horizontal pleiotropy was detected among the selected SNPs, the analyses were repeated after removing these	P <1x10-5	We removed palindromic SNPs to ensure the effects of SNPs on exposure correspond to the same allele as the effects of SNPs on the outcome during the harmonizing process.	When SNPs related to exposure were absent in the GWAS outcome data, the proxy SNPs with high LD (r2 > 0.80) would be selected	Not discussed	NA	15	NA	31 loci (1431 SNPs) associated with microbial (binary and quantitative traits)	Selection of SNPs at a lenient p-val threshold for MR analysis	No	NA	Inverse variance weighted	MR Egger	MR-PRESSO	Cochrans Q	Leave-one-out			Authors excluded weak IVs with F statistics <10. F statistics for each SNP given in the supplement and, in some cases, the number of SNPs presented as instruments does not equate to the number of SNPs used in analyses.	R (version 4.1.2)	TwoSampleMR	No	No	Not discussed	"genetically predicted abundance"	case/control	OR	1.16	NA	95	1.01	1.34	0.036	NA	NA	First, SNPs obtained based on the genome-wide statistical significance threshold (5 × 10−8 ) were too limited for further study; therefore, we included the SNPs that met the locus-wide significance level (1 × 10−5) in this study.	we cannot exclude the possible diet–gene or gene– environment interactions on outcomes, which may influence the observed results.	Second, while the GWAS summary data in this study were obtained mostly from European populations, only a small amount of the gut microbiome data was taken from other races, which may partially bias our findings	Not discussed	Not much was provided (and the outcome GWAS in terms of how the measures were obtained) so most information came from the original GWASs	No	Prevotella9	Gestational diabetes mellitus	1.16	NA	95	1.01	1.34	0.036	NA	Authors excluded weak IVs with F statistics <10. F statistics for each SNP given in the supplement and, in some cases, the number of SNPs presented as instruments does not equate to the number of SNPs used in analyses.
2634842805	No	No	Yes	Causal associations between gut microbiota and adverse pregnancy outcomes: A two-sample Mendelian randomization study	2022	Frontiers in Microbiology	DOI 10.3389/fmicb.2022.1059281	Chuang Li	Na Li	lina_naonao@126.com	Department of Obstetrics and Gynecology, Shengjing Hospital of China Medical University, Shenyang, China	In this study, we comprehensively investigated the relationship between gut microbiota and APOs to identify specific causal bacteria that may be associated with the development and occurrence of APOs by conducting a two-sample Mendelian randomization (MR) analysis.	Growing evidence indicates that gut microbiota could be closely associated with a variety of adverse pregnancy outcomes (APOs), but a causal link between gut microbiome and APOs has yet to be established.	Two-sample	Pregnancy outcomes	Gestational diabetes	Reproductive health	Not discussed	FinnGen; Release 5 2020	Not discussed	Female	5687	117892	5687	117892	NA	Case/control	European (Finnish)	Gut microbiome	Ruminococcus2	Kurilshikov 2021	Range: 4-89	both	18340	18340	NA	Healthy	European (78%), East-Asian (4%), Admixed (1%), "Multiethnic" (7%), Middle East (3%), Hispanic (6%), AfroAmerican (0.6%)	Not discussed	Not discussed	r2 > 0.001 and clump window < 10,000 kb	We used the MR-Egger regression and MR-PRESSO to confirm the presence of horizontal pleiotropy. If horizontal pleiotropy was detected among the selected SNPs, the analyses were repeated after removing these	P <1x10-5	We removed palindromic SNPs to ensure the effects of SNPs on exposure correspond to the same allele as the effects of SNPs on the outcome during the harmonizing process.	When SNPs related to exposure were absent in the GWAS outcome data, the proxy SNPs with high LD (r2 > 0.80) would be selected	Not discussed	NA	15	NA	31 loci (1431 SNPs) associated with microbial (binary and quantitative traits)	Selection of SNPs at a lenient p-val threshold for MR analysis	No	NA	Inverse variance weighted	MR Egger	MR-PRESSO	Cochrans Q	Leave-one-out			Authors excluded weak IVs with F statistics <10. F statistics for each SNP given in the supplement and, in some cases, the number of SNPs presented as instruments does not equate to the number of SNPs used in analyses.	R (version 4.1.2)	TwoSampleMR	No	No	Not discussed	"genetically predicted abundance"	case/control	OR	1.19	NA	95	1	1.42	0.047	NA	NA	First, SNPs obtained based on the genome-wide statistical significance threshold (5 × 10−8 ) were too limited for further study; therefore, we included the SNPs that met the locus-wide significance level (1 × 10−5) in this study.	we cannot exclude the possible diet–gene or gene– environment interactions on outcomes, which may influence the observed results.	Second, while the GWAS summary data in this study were obtained mostly from European populations, only a small amount of the gut microbiome data was taken from other races, which may partially bias our findings	Not discussed	Not much was provided (and the outcome GWAS in terms of how the measures were obtained) so most information came from the original GWASs	No	Ruminococcus2	Gestational diabetes mellitus	1.19	NA	95	1	1.42	0.047	NA	Authors excluded weak IVs with F statistics <10. F statistics for each SNP given in the supplement and, in some cases, the number of SNPs presented as instruments does not equate to the number of SNPs used in analyses.
2634842805	No	No	Yes	Causal associations between gut microbiota and adverse pregnancy outcomes: A two-sample Mendelian randomization study	2022	Frontiers in Microbiology	DOI 10.3389/fmicb.2022.1059281	Chuang Li	Na Li	lina_naonao@126.com	Department of Obstetrics and Gynecology, Shengjing Hospital of China Medical University, Shenyang, China	In this study, we comprehensively investigated the relationship between gut microbiota and APOs to identify specific causal bacteria that may be associated with the development and occurrence of APOs by conducting a two-sample Mendelian randomization (MR) analysis.	Growing evidence indicates that gut microbiota could be closely associated with a variety of adverse pregnancy outcomes (APOs), but a causal link between gut microbiome and APOs has yet to be established.	Two-sample	Pregnancy outcomes	Gestational diabetes	Reproductive health	Not discussed	FinnGen; Release 5 2020	Not discussed	Female	5687	117892	5687	117892	NA	Case/control	European (Finnish)	Gut microbiome	Euryarchaeota	Kurilshikov 2021	Range: 4-89	both	18340	18340	NA	Healthy	European (78%), East-Asian (4%), Admixed (1%), "Multiethnic" (7%), Middle East (3%), Hispanic (6%), AfroAmerican (0.6%)	Not discussed	Not discussed	r2 > 0.001 and clump window < 10,000 kb	We used the MR-Egger regression and MR-PRESSO to confirm the presence of horizontal pleiotropy. If horizontal pleiotropy was detected among the selected SNPs, the analyses were repeated after removing these	P <1x10-5	We removed palindromic SNPs to ensure the effects of SNPs on exposure correspond to the same allele as the effects of SNPs on the outcome during the harmonizing process.	When SNPs related to exposure were absent in the GWAS outcome data, the proxy SNPs with high LD (r2 > 0.80) would be selected	Not discussed	NA	12	NA	31 loci (1431 SNPs) associated with microbial (binary and quantitative traits)	Selection of SNPs at a lenient p-val threshold for MR analysis	No	NA	Inverse variance weighted	MR Egger	MR-PRESSO	Cochrans Q	Leave-one-out			Authors excluded weak IVs with F statistics <10. F statistics for each SNP given in the supplement and, in some cases, the number of SNPs presented as instruments does not equate to the number of SNPs used in analyses.	R (version 4.1.2)	TwoSampleMR	No	No	Not discussed	"genetically predicted abundance"	case/control	OR	0.87	NA	95	0.78	0.97	0.013	NA	NA	First, SNPs obtained based on the genome-wide statistical significance threshold (5 × 10−8 ) were too limited for further study; therefore, we included the SNPs that met the locus-wide significance level (1 × 10−5) in this study.	we cannot exclude the possible diet–gene or gene– environment interactions on outcomes, which may influence the observed results.	Second, while the GWAS summary data in this study were obtained mostly from European populations, only a small amount of the gut microbiome data was taken from other races, which may partially bias our findings	Not discussed	Not much was provided (and the outcome GWAS in terms of how the measures were obtained) so most information came from the original GWASs	No	Euryarchaeota	Gestational diabetes mellitus	0.87	NA	95	0.78	0.97	0.013	NA	Authors excluded weak IVs with F statistics <10. F statistics for each SNP given in the supplement and, in some cases, the number of SNPs presented as instruments does not equate to the number of SNPs used in analyses.
2634842805	No	No	Yes	Causal associations between gut microbiota and adverse pregnancy outcomes: A two-sample Mendelian randomization study	2022	Frontiers in Microbiology	DOI 10.3389/fmicb.2022.1059281	Chuang Li	Na Li	lina_naonao@126.com	Department of Obstetrics and Gynecology, Shengjing Hospital of China Medical University, Shenyang, China	In this study, we comprehensively investigated the relationship between gut microbiota and APOs to identify specific causal bacteria that may be associated with the development and occurrence of APOs by conducting a two-sample Mendelian randomization (MR) analysis.	Growing evidence indicates that gut microbiota could be closely associated with a variety of adverse pregnancy outcomes (APOs), but a causal link between gut microbiome and APOs has yet to be established.	Two-sample	Pregnancy outcomes	Gestational diabetes	Reproductive health	Not discussed	FinnGen; Release 5 2020	Not discussed	Female	5687	117892	5687	117892	NA	Case/control	European (Finnish)	Gut microbiome	Tenericutes	Kurilshikov 2021	Range: 4-89	both	18340	18340	NA	Healthy	European (78%), East-Asian (4%), Admixed (1%), "Multiethnic" (7%), Middle East (3%), Hispanic (6%), AfroAmerican (0.6%)	Not discussed	Not discussed	r2 > 0.001 and clump window < 10,000 kb	We used the MR-Egger regression and MR-PRESSO to confirm the presence of horizontal pleiotropy. If horizontal pleiotropy was detected among the selected SNPs, the analyses were repeated after removing these	P <1x10-5	We removed palindromic SNPs to ensure the effects of SNPs on exposure correspond to the same allele as the effects of SNPs on the outcome during the harmonizing process.	When SNPs related to exposure were absent in the GWAS outcome data, the proxy SNPs with high LD (r2 > 0.80) would be selected	Not discussed	NA	12	NA	31 loci (1431 SNPs) associated with microbial (binary and quantitative traits)	Selection of SNPs at a lenient p-val threshold for MR analysis	No	NA	Inverse variance weighted	MR Egger	MR-PRESSO	Cochrans Q	Leave-one-out			Authors excluded weak IVs with F statistics <10. F statistics for each SNP given in the supplement and, in some cases, the number of SNPs presented as instruments does not equate to the number of SNPs used in analyses.	R (version 4.1.2)	TwoSampleMR	No	No	Not discussed	"genetically predicted abundance"	case/control	OR	0.81	NA	95	0.67	0.97	0.022	NA	NA	First, SNPs obtained based on the genome-wide statistical significance threshold (5 × 10−8 ) were too limited for further study; therefore, we included the SNPs that met the locus-wide significance level (1 × 10−5) in this study.	we cannot exclude the possible diet–gene or gene– environment interactions on outcomes, which may influence the observed results.	Second, while the GWAS summary data in this study were obtained mostly from European populations, only a small amount of the gut microbiome data was taken from other races, which may partially bias our findings	Not discussed	Not much was provided (and the outcome GWAS in terms of how the measures were obtained) so most information came from the original GWASs	No	Tenericutes	Gestational diabetes mellitus	0.81	NA	95	0.67	0.97	0.022	NA	Authors excluded weak IVs with F statistics <10. F statistics for each SNP given in the supplement and, in some cases, the number of SNPs presented as instruments does not equate to the number of SNPs used in analyses.
2634842805	No	No	Yes	Causal associations between gut microbiota and adverse pregnancy outcomes: A two-sample Mendelian randomization study	2022	Frontiers in Microbiology	DOI 10.3389/fmicb.2022.1059281	Chuang Li	Na Li	lina_naonao@126.com	Department of Obstetrics and Gynecology, Shengjing Hospital of China Medical University, Shenyang, China	In this study, we comprehensively investigated the relationship between gut microbiota and APOs to identify specific causal bacteria that may be associated with the development and occurrence of APOs by conducting a two-sample Mendelian randomization (MR) analysis.	Growing evidence indicates that gut microbiota could be closely associated with a variety of adverse pregnancy outcomes (APOs), but a causal link between gut microbiome and APOs has yet to be established.	Two-sample	Pregnancy outcomes	Pre-eclampsia or eclampsia	Reproductive health	Not discussed	FinnGen; Release 5 2020	Not discussed	Female	3903	114735	3903	114735	NA	Case/control	European (Finnish)	Gut microbiome	Enterobacteriaceae	Kurilshikov 2021	Range: 4-89	both	18340	18340	NA	Healthy	European (78%), East-Asian (4%), Admixed (1%), "Multiethnic" (7%), Middle East (3%), Hispanic (6%), AfroAmerican (0.6%)	Not discussed	Not discussed	r2 > 0.001 and clump window < 10,000 kb	We used the MR-Egger regression and MR-PRESSO to confirm the presence of horizontal pleiotropy. If horizontal pleiotropy was detected among the selected SNPs, the analyses were repeated after removing these	P <1x10-5	We removed palindromic SNPs to ensure the effects of SNPs on exposure correspond to the same allele as the effects of SNPs on the outcome during the harmonizing process.	When SNPs related to exposure were absent in the GWAS outcome data, the proxy SNPs with high LD (r2 > 0.80) would be selected	Not discussed	NA	7	NA	31 loci (1431 SNPs) associated with microbial (binary and quantitative traits)	Selection of SNPs at a lenient p-val threshold for MR analysis	No	NA	Inverse variance weighted	MR Egger	MR-PRESSO	Cochrans Q	Leave-one-out			Authors excluded weak IVs with F statistics <10. F statistics for each SNP given in the supplement and, in some cases, the number of SNPs presented as instruments does not equate to the number of SNPs used in analyses.	R (version 4.1.2)	TwoSampleMR	No	No	Not discussed	"genetically predicted abundance"	case/control	OR	0.67	NA	95	0.49	0.93	0.015	NA	NA	First, SNPs obtained based on the genome-wide statistical significance threshold (5 × 10−8 ) were too limited for further study; therefore, we included the SNPs that met the locus-wide significance level (1 × 10−5) in this study.	we cannot exclude the possible diet–gene or gene– environment interactions on outcomes, which may influence the observed results.	Second, while the GWAS summary data in this study were obtained mostly from European populations, only a small amount of the gut microbiome data was taken from other races, which may partially bias our findings	Not discussed	Not much was provided (and the outcome GWAS in terms of how the measures were obtained) so most information came from the original GWASs	No	Enterobacteriaceae	Pre-eclampsia or eclampsia	0.67	NA	95	0.49	0.93	0.015	NA	Authors excluded weak IVs with F statistics <10. F statistics for each SNP given in the supplement and, in some cases, the number of SNPs presented as instruments does not equate to the number of SNPs used in analyses.
2634842805	No	No	Yes	Causal associations between gut microbiota and adverse pregnancy outcomes: A two-sample Mendelian randomization study	2022	Frontiers in Microbiology	DOI 10.3389/fmicb.2022.1059281	Chuang Li	Na Li	lina_naonao@126.com	Department of Obstetrics and Gynecology, Shengjing Hospital of China Medical University, Shenyang, China	In this study, we comprehensively investigated the relationship between gut microbiota and APOs to identify specific causal bacteria that may be associated with the development and occurrence of APOs by conducting a two-sample Mendelian randomization (MR) analysis.	Growing evidence indicates that gut microbiota could be closely associated with a variety of adverse pregnancy outcomes (APOs), but a causal link between gut microbiome and APOs has yet to be established.	Two-sample	Pregnancy outcomes	Pre-eclampsia or eclampsia	Reproductive health	Not discussed	FinnGen; Release 5 2020	Not discussed	Female	3903	114735	3903	114735	NA	Case/control	European (Finnish)	Gut microbiome	Prevotellaceae	Kurilshikov 2021	Range: 4-89	both	18340	18340	NA	Healthy	European (78%), East-Asian (4%), Admixed (1%), "Multiethnic" (7%), Middle East (3%), Hispanic (6%), AfroAmerican (0.6%)	Not discussed	Not discussed	r2 > 0.001 and clump window < 10,000 kb	We used the MR-Egger regression and MR-PRESSO to confirm the presence of horizontal pleiotropy. If horizontal pleiotropy was detected among the selected SNPs, the analyses were repeated after removing these	P <1x10-5	We removed palindromic SNPs to ensure the effects of SNPs on exposure correspond to the same allele as the effects of SNPs on the outcome during the harmonizing process.	When SNPs related to exposure were absent in the GWAS outcome data, the proxy SNPs with high LD (r2 > 0.80) would be selected	Not discussed	NA	16	NA	31 loci (1431 SNPs) associated with microbial (binary and quantitative traits)	Selection of SNPs at a lenient p-val threshold for MR analysis	No	NA	Inverse variance weighted	MR Egger	MR-PRESSO	Cochrans Q	Leave-one-out			Authors excluded weak IVs with F statistics <10. F statistics for each SNP given in the supplement and, in some cases, the number of SNPs presented as instruments does not equate to the number of SNPs used in analyses.	R (version 4.1.2)	TwoSampleMR	No	No	Not discussed	"genetically predicted abundance"	case/control	OR	1.24	NA	95	1	1.52	0.049	NA	NA	First, SNPs obtained based on the genome-wide statistical significance threshold (5 × 10−8 ) were too limited for further study; therefore, we included the SNPs that met the locus-wide significance level (1 × 10−5) in this study.	we cannot exclude the possible diet–gene or gene– environment interactions on outcomes, which may influence the observed results.	Second, while the GWAS summary data in this study were obtained mostly from European populations, only a small amount of the gut microbiome data was taken from other races, which may partially bias our findings	Not discussed	Not much was provided (and the outcome GWAS in terms of how the measures were obtained) so most information came from the original GWASs	No	Prevotellaceae	Pre-eclampsia or eclampsia	1.24	NA	95	1	1.52	0.049	NA	Authors excluded weak IVs with F statistics <10. F statistics for each SNP given in the supplement and, in some cases, the number of SNPs presented as instruments does not equate to the number of SNPs used in analyses.
2634842805	No	No	Yes	Causal associations between gut microbiota and adverse pregnancy outcomes: A two-sample Mendelian randomization study	2022	Frontiers in Microbiology	DOI 10.3389/fmicb.2022.1059281	Chuang Li	Na Li	lina_naonao@126.com	Department of Obstetrics and Gynecology, Shengjing Hospital of China Medical University, Shenyang, China	In this study, we comprehensively investigated the relationship between gut microbiota and APOs to identify specific causal bacteria that may be associated with the development and occurrence of APOs by conducting a two-sample Mendelian randomization (MR) analysis.	Growing evidence indicates that gut microbiota could be closely associated with a variety of adverse pregnancy outcomes (APOs), but a causal link between gut microbiome and APOs has yet to be established.	Two-sample	Pregnancy outcomes	Pre-eclampsia or eclampsia	Reproductive health	Not discussed	FinnGen; Release 5 2020	Not discussed	Female	3903	114735	3903	114735	NA	Case/control	European (Finnish)	Gut microbiome	Enterorhabdus	Kurilshikov 2021	Range: 4-89	both	18340	18340	NA	Healthy	European (78%), East-Asian (4%), Admixed (1%), "Multiethnic" (7%), Middle East (3%), Hispanic (6%), AfroAmerican (0.6%)	Not discussed	Not discussed	r2 > 0.001 and clump window < 10,000 kb	We used the MR-Egger regression and MR-PRESSO to confirm the presence of horizontal pleiotropy. If horizontal pleiotropy was detected among the selected SNPs, the analyses were repeated after removing these	P <1x10-5	We removed palindromic SNPs to ensure the effects of SNPs on exposure correspond to the same allele as the effects of SNPs on the outcome during the harmonizing process.	When SNPs related to exposure were absent in the GWAS outcome data, the proxy SNPs with high LD (r2 > 0.80) would be selected	Not discussed	NA	6	NA	31 loci (1431 SNPs) associated with microbial (binary and quantitative traits)	Selection of SNPs at a lenient p-val threshold for MR analysis	No	NA	Inverse variance weighted	MR Egger	MR-PRESSO	Cochrans Q	Leave-one-out			Authors excluded weak IVs with F statistics <10. F statistics for each SNP given in the supplement and, in some cases, the number of SNPs presented as instruments does not equate to the number of SNPs used in analyses.	R (version 4.1.2)	TwoSampleMR	No	No	Not discussed	"genetically predicted abundance"	case/control	OR	0.75	NA	95	0.58	0.97	0.027	NA	NA	First, SNPs obtained based on the genome-wide statistical significance threshold (5 × 10−8 ) were too limited for further study; therefore, we included the SNPs that met the locus-wide significance level (1 × 10−5) in this study.	we cannot exclude the possible diet–gene or gene– environment interactions on outcomes, which may influence the observed results.	Second, while the GWAS summary data in this study were obtained mostly from European populations, only a small amount of the gut microbiome data was taken from other races, which may partially bias our findings	Not discussed	Not much was provided (and the outcome GWAS in terms of how the measures were obtained) so most information came from the original GWASs	No	Enterorhabdus	Pre-eclampsia or eclampsia	0.75	NA	95	0.58	0.97	0.027	NA	Authors excluded weak IVs with F statistics <10. F statistics for each SNP given in the supplement and, in some cases, the number of SNPs presented as instruments does not equate to the number of SNPs used in analyses.
2634842805	No	No	Yes	Causal associations between gut microbiota and adverse pregnancy outcomes: A two-sample Mendelian randomization study	2022	Frontiers in Microbiology	DOI 10.3389/fmicb.2022.1059281	Chuang Li	Na Li	lina_naonao@126.com	Department of Obstetrics and Gynecology, Shengjing Hospital of China Medical University, Shenyang, China	In this study, we comprehensively investigated the relationship between gut microbiota and APOs to identify specific causal bacteria that may be associated with the development and occurrence of APOs by conducting a two-sample Mendelian randomization (MR) analysis.	Growing evidence indicates that gut microbiota could be closely associated with a variety of adverse pregnancy outcomes (APOs), but a causal link between gut microbiome and APOs has yet to be established.	Two-sample	Pregnancy outcomes	Pre-eclampsia or eclampsia	Reproductive health	Not discussed	FinnGen; Release 5 2020	Not discussed	Female	3903	114735	3903	114735	NA	Case/control	European (Finnish)	Gut microbiome	Eubacterium ruminantium group	Kurilshikov 2021	Range: 4-89	both	18340	18340	NA	Healthy	European (78%), East-Asian (4%), Admixed (1%), "Multiethnic" (7%), Middle East (3%), Hispanic (6%), AfroAmerican (0.6%)	Not discussed	Not discussed	r2 > 0.001 and clump window < 10,000 kb	We used the MR-Egger regression and MR-PRESSO to confirm the presence of horizontal pleiotropy. If horizontal pleiotropy was detected among the selected SNPs, the analyses were repeated after removing these	P <1x10-5	We removed palindromic SNPs to ensure the effects of SNPs on exposure correspond to the same allele as the effects of SNPs on the outcome during the harmonizing process.	When SNPs related to exposure were absent in the GWAS outcome data, the proxy SNPs with high LD (r2 > 0.80) would be selected	Not discussed	NA	18	NA	31 loci (1431 SNPs) associated with microbial (binary and quantitative traits)	Selection of SNPs at a lenient p-val threshold for MR analysis	No	NA	Inverse variance weighted	MR Egger	MR-PRESSO	Cochrans Q	Leave-one-out			Authors excluded weak IVs with F statistics <10. F statistics for each SNP given in the supplement and, in some cases, the number of SNPs presented as instruments does not equate to the number of SNPs used in analyses.	R (version 4.1.2)	TwoSampleMR	No	No	Not discussed	"genetically predicted abundance"	case/control	OR	0.87	NA	95	0.75	1	0.049	NA	NA	First, SNPs obtained based on the genome-wide statistical significance threshold (5 × 10−8 ) were too limited for further study; therefore, we included the SNPs that met the locus-wide significance level (1 × 10−5) in this study.	we cannot exclude the possible diet–gene or gene– environment interactions on outcomes, which may influence the observed results.	Second, while the GWAS summary data in this study were obtained mostly from European populations, only a small amount of the gut microbiome data was taken from other races, which may partially bias our findings	Not discussed	Not much was provided (and the outcome GWAS in terms of how the measures were obtained) so most information came from the original GWASs	No	Eubacterium ruminantium group	Pre-eclampsia or eclampsia	0.87	NA	95	0.75	1	0.049	NA	Authors excluded weak IVs with F statistics <10. F statistics for each SNP given in the supplement and, in some cases, the number of SNPs presented as instruments does not equate to the number of SNPs used in analyses.
2634842805	No	No	Yes	Causal associations between gut microbiota and adverse pregnancy outcomes: A two-sample Mendelian randomization study	2022	Frontiers in Microbiology	DOI 10.3389/fmicb.2022.1059281	Chuang Li	Na Li	lina_naonao@126.com	Department of Obstetrics and Gynecology, Shengjing Hospital of China Medical University, Shenyang, China	In this study, we comprehensively investigated the relationship between gut microbiota and APOs to identify specific causal bacteria that may be associated with the development and occurrence of APOs by conducting a two-sample Mendelian randomization (MR) analysis.	Growing evidence indicates that gut microbiota could be closely associated with a variety of adverse pregnancy outcomes (APOs), but a causal link between gut microbiome and APOs has yet to be established.	Two-sample	Pregnancy outcomes	Pre-eclampsia or eclampsia	Reproductive health	Not discussed	FinnGen; Release 5 2020	Not discussed	Female	3903	114735	3903	114735	NA	Case/control	European (Finnish)	Gut microbiome	Eubacterium ventriosum group	Kurilshikov 2021	Range: 4-89	both	18340	18340	NA	Healthy	European (78%), East-Asian (4%), Admixed (1%), "Multiethnic" (7%), Middle East (3%), Hispanic (6%), AfroAmerican (0.6%)	Not discussed	Not discussed	r2 > 0.001 and clump window < 10,000 kb	We used the MR-Egger regression and MR-PRESSO to confirm the presence of horizontal pleiotropy. If horizontal pleiotropy was detected among the selected SNPs, the analyses were repeated after removing these	P <1x10-5	We removed palindromic SNPs to ensure the effects of SNPs on exposure correspond to the same allele as the effects of SNPs on the outcome during the harmonizing process.	When SNPs related to exposure were absent in the GWAS outcome data, the proxy SNPs with high LD (r2 > 0.80) would be selected	Not discussed	NA	15	NA	31 loci (1431 SNPs) associated with microbial (binary and quantitative traits)	Selection of SNPs at a lenient p-val threshold for MR analysis	No	NA	Inverse variance weighted	MR Egger	MR-PRESSO	Cochrans Q	Leave-one-out			Authors excluded weak IVs with F statistics <10. F statistics for each SNP given in the supplement and, in some cases, the number of SNPs presented as instruments does not equate to the number of SNPs used in analyses.	R (version 4.1.2)	TwoSampleMR	No	No	Not discussed	"genetically predicted abundance"	case/control	OR	0.73	NA	95	0.59	0.91	0.006	NA	NA	First, SNPs obtained based on the genome-wide statistical significance threshold (5 × 10−8 ) were too limited for further study; therefore, we included the SNPs that met the locus-wide significance level (1 × 10−5) in this study.	we cannot exclude the possible diet–gene or gene– environment interactions on outcomes, which may influence the observed results.	Second, while the GWAS summary data in this study were obtained mostly from European populations, only a small amount of the gut microbiome data was taken from other races, which may partially bias our findings	Not discussed	Not much was provided (and the outcome GWAS in terms of how the measures were obtained) so most information came from the original GWASs	No	Eubacterium ventriosum group	Pre-eclampsia or eclampsia	0.73	NA	95	0.59	0.91	0.006	NA	Authors excluded weak IVs with F statistics <10. F statistics for each SNP given in the supplement and, in some cases, the number of SNPs presented as instruments does not equate to the number of SNPs used in analyses.
2634842805	No	No	Yes	Causal associations between gut microbiota and adverse pregnancy outcomes: A two-sample Mendelian randomization study	2022	Frontiers in Microbiology	DOI 10.3389/fmicb.2022.1059281	Chuang Li	Na Li	lina_naonao@126.com	Department of Obstetrics and Gynecology, Shengjing Hospital of China Medical University, Shenyang, China	In this study, we comprehensively investigated the relationship between gut microbiota and APOs to identify specific causal bacteria that may be associated with the development and occurrence of APOs by conducting a two-sample Mendelian randomization (MR) analysis.	Growing evidence indicates that gut microbiota could be closely associated with a variety of adverse pregnancy outcomes (APOs), but a causal link between gut microbiome and APOs has yet to be established.	Two-sample	Pregnancy outcomes	Pre-eclampsia or eclampsia	Reproductive health	Not discussed	FinnGen; Release 5 2020	Not discussed	Female	3903	114735	3903	114735	NA	Case/control	European (Finnish)	Gut microbiome	Methanobrevibacter	Kurilshikov 2021	Range: 4-89	both	18340	18340	NA	Healthy	European (78%), East-Asian (4%), Admixed (1%), "Multiethnic" (7%), Middle East (3%), Hispanic (6%), AfroAmerican (0.6%)	Not discussed	Not discussed	r2 > 0.001 and clump window < 10,000 kb	We used the MR-Egger regression and MR-PRESSO to confirm the presence of horizontal pleiotropy. If horizontal pleiotropy was detected among the selected SNPs, the analyses were repeated after removing these	P <1x10-5	We removed palindromic SNPs to ensure the effects of SNPs on exposure correspond to the same allele as the effects of SNPs on the outcome during the harmonizing process.	When SNPs related to exposure were absent in the GWAS outcome data, the proxy SNPs with high LD (r2 > 0.80) would be selected	Not discussed	NA	6	NA	31 loci (1431 SNPs) associated with microbial (binary and quantitative traits)	Selection of SNPs at a lenient p-val threshold for MR analysis	No	NA	Inverse variance weighted	MR Egger	MR-PRESSO	Cochrans Q	Leave-one-out			Authors excluded weak IVs with F statistics <10. F statistics for each SNP given in the supplement and, in some cases, the number of SNPs presented as instruments does not equate to the number of SNPs used in analyses.	R (version 4.1.2)	TwoSampleMR	No	No	Not discussed	"genetically predicted abundance"	case/control	OR	0.8	NA	95	0.67	0.97	0.021	NA	NA	First, SNPs obtained based on the genome-wide statistical significance threshold (5 × 10−8 ) were too limited for further study; therefore, we included the SNPs that met the locus-wide significance level (1 × 10−5) in this study.	we cannot exclude the possible diet–gene or gene– environment interactions on outcomes, which may influence the observed results.	Second, while the GWAS summary data in this study were obtained mostly from European populations, only a small amount of the gut microbiome data was taken from other races, which may partially bias our findings	Not discussed	Not much was provided (and the outcome GWAS in terms of how the measures were obtained) so most information came from the original GWASs	No	Methanobrevibacter	Pre-eclampsia or eclampsia	0.8	NA	95	0.67	0.97	0.021	NA	Authors excluded weak IVs with F statistics <10. F statistics for each SNP given in the supplement and, in some cases, the number of SNPs presented as instruments does not equate to the number of SNPs used in analyses.
2634842805	No	No	Yes	Causal associations between gut microbiota and adverse pregnancy outcomes: A two-sample Mendelian randomization study	2022	Frontiers in Microbiology	DOI 10.3389/fmicb.2022.1059281	Chuang Li	Na Li	lina_naonao@126.com	Department of Obstetrics and Gynecology, Shengjing Hospital of China Medical University, Shenyang, China	In this study, we comprehensively investigated the relationship between gut microbiota and APOs to identify specific causal bacteria that may be associated with the development and occurrence of APOs by conducting a two-sample Mendelian randomization (MR) analysis.	Growing evidence indicates that gut microbiota could be closely associated with a variety of adverse pregnancy outcomes (APOs), but a causal link between gut microbiome and APOs has yet to be established.	Two-sample	Pregnancy outcomes	Pre-eclampsia or eclampsia	Reproductive health	Not discussed	FinnGen; Release 5 2020	Not discussed	Female	3903	114735	3903	114735	NA	Case/control	European (Finnish)	Gut microbiome	Ruminococcaceae UCG002	Kurilshikov 2021	Range: 4-89	both	18340	18340	NA	Healthy	European (78%), East-Asian (4%), Admixed (1%), "Multiethnic" (7%), Middle East (3%), Hispanic (6%), AfroAmerican (0.6%)	Not discussed	Not discussed	r2 > 0.001 and clump window < 10,000 kb	We used the MR-Egger regression and MR-PRESSO to confirm the presence of horizontal pleiotropy. If horizontal pleiotropy was detected among the selected SNPs, the analyses were repeated after removing these	P <1x10-5	We removed palindromic SNPs to ensure the effects of SNPs on exposure correspond to the same allele as the effects of SNPs on the outcome during the harmonizing process.	When SNPs related to exposure were absent in the GWAS outcome data, the proxy SNPs with high LD (r2 > 0.80) would be selected	Not discussed	NA	22	NA	31 loci (1431 SNPs) associated with microbial (binary and quantitative traits)	Selection of SNPs at a lenient p-val threshold for MR analysis	No	NA	Inverse variance weighted	MR Egger	MR-PRESSO	Cochrans Q	Leave-one-out			Authors excluded weak IVs with F statistics <10. F statistics for each SNP given in the supplement and, in some cases, the number of SNPs presented as instruments does not equate to the number of SNPs used in analyses.	R (version 4.1.2)	TwoSampleMR	No	No	Not discussed	"genetically predicted abundance"	case/control	OR	0.77	NA	95	0.63	0.93	0.008	NA	NA	First, SNPs obtained based on the genome-wide statistical significance threshold (5 × 10−8 ) were too limited for further study; therefore, we included the SNPs that met the locus-wide significance level (1 × 10−5) in this study.	we cannot exclude the possible diet–gene or gene– environment interactions on outcomes, which may influence the observed results.	Second, while the GWAS summary data in this study were obtained mostly from European populations, only a small amount of the gut microbiome data was taken from other races, which may partially bias our findings	Not discussed	Not much was provided (and the outcome GWAS in terms of how the measures were obtained) so most information came from the original GWASs	No	Ruminococcaceae UCG002	Pre-eclampsia or eclampsia	0.77	NA	95	0.63	0.93	0.008	NA	Authors excluded weak IVs with F statistics <10. F statistics for each SNP given in the supplement and, in some cases, the number of SNPs presented as instruments does not equate to the number of SNPs used in analyses.
2634842805	No	No	Yes	Causal associations between gut microbiota and adverse pregnancy outcomes: A two-sample Mendelian randomization study	2022	Frontiers in Microbiology	DOI 10.3389/fmicb.2022.1059281	Chuang Li	Na Li	lina_naonao@126.com	Department of Obstetrics and Gynecology, Shengjing Hospital of China Medical University, Shenyang, China	In this study, we comprehensively investigated the relationship between gut microbiota and APOs to identify specific causal bacteria that may be associated with the development and occurrence of APOs by conducting a two-sample Mendelian randomization (MR) analysis.	Growing evidence indicates that gut microbiota could be closely associated with a variety of adverse pregnancy outcomes (APOs), but a causal link between gut microbiome and APOs has yet to be established.	Two-sample	Pregnancy outcomes	Pre-eclampsia or eclampsia	Reproductive health	Not discussed	FinnGen; Release 5 2020	Not discussed	Female	3903	114735	3903	114735	NA	Case/control	European (Finnish)	Gut microbiome	Ruminococcus1	Kurilshikov 2021	Range: 4-89	both	18340	18340	NA	Healthy	European (78%), East-Asian (4%), Admixed (1%), "Multiethnic" (7%), Middle East (3%), Hispanic (6%), AfroAmerican (0.6%)	Not discussed	Not discussed	r2 > 0.001 and clump window < 10,000 kb	We used the MR-Egger regression and MR-PRESSO to confirm the presence of horizontal pleiotropy. If horizontal pleiotropy was detected among the selected SNPs, the analyses were repeated after removing these	P <1x10-5	We removed palindromic SNPs to ensure the effects of SNPs on exposure correspond to the same allele as the effects of SNPs on the outcome during the harmonizing process.	When SNPs related to exposure were absent in the GWAS outcome data, the proxy SNPs with high LD (r2 > 0.80) would be selected	Not discussed	NA	10	NA	31 loci (1431 SNPs) associated with microbial (binary and quantitative traits)	Selection of SNPs at a lenient p-val threshold for MR analysis	No	NA	Inverse variance weighted	MR Egger	MR-PRESSO	Cochrans Q	Leave-one-out			Authors excluded weak IVs with F statistics <10. F statistics for each SNP given in the supplement and, in some cases, the number of SNPs presented as instruments does not equate to the number of SNPs used in analyses.	R (version 4.1.2)	TwoSampleMR	No	No	Not discussed	"genetically predicted abundance"	case/control	OR	0.75	NA	95	0.56	1	0.048	NA	NA	First, SNPs obtained based on the genome-wide statistical significance threshold (5 × 10−8 ) were too limited for further study; therefore, we included the SNPs that met the locus-wide significance level (1 × 10−5) in this study.	we cannot exclude the possible diet–gene or gene– environment interactions on outcomes, which may influence the observed results.	Second, while the GWAS summary data in this study were obtained mostly from European populations, only a small amount of the gut microbiome data was taken from other races, which may partially bias our findings	Not discussed	Not much was provided (and the outcome GWAS in terms of how the measures were obtained) so most information came from the original GWASs	No	Ruminococcus1	Pre-eclampsia or eclampsia	0.75	NA	95	0.56	1	0.048	NA	Authors excluded weak IVs with F statistics <10. F statistics for each SNP given in the supplement and, in some cases, the number of SNPs presented as instruments does not equate to the number of SNPs used in analyses.
2634842805	No	No	Yes	Causal associations between gut microbiota and adverse pregnancy outcomes: A two-sample Mendelian randomization study	2022	Frontiers in Microbiology	DOI 10.3389/fmicb.2022.1059281	Chuang Li	Na Li	lina_naonao@126.com	Department of Obstetrics and Gynecology, Shengjing Hospital of China Medical University, Shenyang, China	In this study, we comprehensively investigated the relationship between gut microbiota and APOs to identify specific causal bacteria that may be associated with the development and occurrence of APOs by conducting a two-sample Mendelian randomization (MR) analysis.	Growing evidence indicates that gut microbiota could be closely associated with a variety of adverse pregnancy outcomes (APOs), but a causal link between gut microbiome and APOs has yet to be established.	Two-sample	Pregnancy outcomes	Pre-eclampsia or eclampsia	Reproductive health	Not discussed	FinnGen; Release 5 2020	Not discussed	Female	3903	114735	3903	114735	NA	Case/control	European (Finnish)	Gut microbiome	Tyzzerella3	Kurilshikov 2021	Range: 4-89	both	18340	18340	NA	Healthy	European (78%), East-Asian (4%), Admixed (1%), "Multiethnic" (7%), Middle East (3%), Hispanic (6%), AfroAmerican (0.6%)	Not discussed	Not discussed	r2 > 0.001 and clump window < 10,000 kb	We used the MR-Egger regression and MR-PRESSO to confirm the presence of horizontal pleiotropy. If horizontal pleiotropy was detected among the selected SNPs, the analyses were repeated after removing these	P <1x10-5	We removed palindromic SNPs to ensure the effects of SNPs on exposure correspond to the same allele as the effects of SNPs on the outcome during the harmonizing process.	When SNPs related to exposure were absent in the GWAS outcome data, the proxy SNPs with high LD (r2 > 0.80) would be selected	Not discussed	NA	13	NA	31 loci (1431 SNPs) associated with microbial (binary and quantitative traits)	Selection of SNPs at a lenient p-val threshold for MR analysis	No	NA	Inverse variance weighted	MR Egger	MR-PRESSO	Cochrans Q	Leave-one-out			Authors excluded weak IVs with F statistics <10. F statistics for each SNP given in the supplement and, in some cases, the number of SNPs presented as instruments does not equate to the number of SNPs used in analyses.	R (version 4.1.2)	TwoSampleMR	No	No	Not discussed	"genetically predicted abundance"	case/control	OR	0.83	NA	95	0.72	0.97	0.016	NA	NA	First, SNPs obtained based on the genome-wide statistical significance threshold (5 × 10−8 ) were too limited for further study; therefore, we included the SNPs that met the locus-wide significance level (1 × 10−5) in this study.	we cannot exclude the possible diet–gene or gene– environment interactions on outcomes, which may influence the observed results.	Second, while the GWAS summary data in this study were obtained mostly from European populations, only a small amount of the gut microbiome data was taken from other races, which may partially bias our findings	Not discussed	Not much was provided (and the outcome GWAS in terms of how the measures were obtained) so most information came from the original GWASs	No	Tyzzerella3	Pre-eclampsia or eclampsia	0.83	NA	95	0.72	0.97	0.016	NA	Authors excluded weak IVs with F statistics <10. F statistics for each SNP given in the supplement and, in some cases, the number of SNPs presented as instruments does not equate to the number of SNPs used in analyses.
2634842805	No	No	Yes	Causal associations between gut microbiota and adverse pregnancy outcomes: A two-sample Mendelian randomization study	2022	Frontiers in Microbiology	DOI 10.3389/fmicb.2022.1059281	Chuang Li	Na Li	lina_naonao@126.com	Department of Obstetrics and Gynecology, Shengjing Hospital of China Medical University, Shenyang, China	In this study, we comprehensively investigated the relationship between gut microbiota and APOs to identify specific causal bacteria that may be associated with the development and occurrence of APOs by conducting a two-sample Mendelian randomization (MR) analysis.	Growing evidence indicates that gut microbiota could be closely associated with a variety of adverse pregnancy outcomes (APOs), but a causal link between gut microbiome and APOs has yet to be established.	Two-sample	Pregnancy outcomes	Pre-eclampsia or eclampsia	Reproductive health	Not discussed	FinnGen; Release 5 2020	Not discussed	Female	3903	114735	3903	114735	NA	Case/control	European (Finnish)	Gut microbiome	Enterobacteriales	Kurilshikov 2021	Range: 4-89	both	18340	18340	NA	Healthy	European (78%), East-Asian (4%), Admixed (1%), "Multiethnic" (7%), Middle East (3%), Hispanic (6%), AfroAmerican (0.6%)	Not discussed	Not discussed	r2 > 0.001 and clump window < 10,000 kb	We used the MR-Egger regression and MR-PRESSO to confirm the presence of horizontal pleiotropy. If horizontal pleiotropy was detected among the selected SNPs, the analyses were repeated after removing these	P <1x10-5	We removed palindromic SNPs to ensure the effects of SNPs on exposure correspond to the same allele as the effects of SNPs on the outcome during the harmonizing process.	When SNPs related to exposure were absent in the GWAS outcome data, the proxy SNPs with high LD (r2 > 0.80) would be selected	Not discussed	NA	7	NA	31 loci (1431 SNPs) associated with microbial (binary and quantitative traits)	Selection of SNPs at a lenient p-val threshold for MR analysis	No	NA	Inverse variance weighted	MR Egger	MR-PRESSO	Cochrans Q	Leave-one-out			Authors excluded weak IVs with F statistics <10. F statistics for each SNP given in the supplement and, in some cases, the number of SNPs presented as instruments does not equate to the number of SNPs used in analyses.	R (version 4.1.2)	TwoSampleMR	No	No	Not discussed	"genetically predicted abundance"	case/control	OR	0.67	NA	95	0.49	0.93	0.015	NA	NA	First, SNPs obtained based on the genome-wide statistical significance threshold (5 × 10−8 ) were too limited for further study; therefore, we included the SNPs that met the locus-wide significance level (1 × 10−5) in this study.	we cannot exclude the possible diet–gene or gene– environment interactions on outcomes, which may influence the observed results.	Second, while the GWAS summary data in this study were obtained mostly from European populations, only a small amount of the gut microbiome data was taken from other races, which may partially bias our findings	Not discussed	Not much was provided (and the outcome GWAS in terms of how the measures were obtained) so most information came from the original GWASs	No	Enterobacteriales	Pre-eclampsia or eclampsia	0.67	NA	95	0.49	0.93	0.015	NA	Authors excluded weak IVs with F statistics <10. F statistics for each SNP given in the supplement and, in some cases, the number of SNPs presented as instruments does not equate to the number of SNPs used in analyses.
2634842805	No	No	Yes	Causal associations between gut microbiota and adverse pregnancy outcomes: A two-sample Mendelian randomization study	2022	Frontiers in Microbiology	DOI 10.3389/fmicb.2022.1059281	Chuang Li	Na Li	lina_naonao@126.com	Department of Obstetrics and Gynecology, Shengjing Hospital of China Medical University, Shenyang, China	In this study, we comprehensively investigated the relationship between gut microbiota and APOs to identify specific causal bacteria that may be associated with the development and occurrence of APOs by conducting a two-sample Mendelian randomization (MR) analysis.	Growing evidence indicates that gut microbiota could be closely associated with a variety of adverse pregnancy outcomes (APOs), but a causal link between gut microbiome and APOs has yet to be established.	Two-sample	Pregnancy outcomes	Pre-eclampsia or eclampsia	Reproductive health	Not discussed	FinnGen; Release 5 2020	Not discussed	Female	3903	114735	3903	114735	NA	Case/control	European (Finnish)	Gut microbiome	Euryarchaeota	Kurilshikov 2021	Range: 4-89	both	18340	18340	NA	Healthy	European (78%), East-Asian (4%), Admixed (1%), "Multiethnic" (7%), Middle East (3%), Hispanic (6%), AfroAmerican (0.6%)	Not discussed	Not discussed	r2 > 0.001 and clump window < 10,000 kb	We used the MR-Egger regression and MR-PRESSO to confirm the presence of horizontal pleiotropy. If horizontal pleiotropy was detected among the selected SNPs, the analyses were repeated after removing these	P <1x10-5	We removed palindromic SNPs to ensure the effects of SNPs on exposure correspond to the same allele as the effects of SNPs on the outcome during the harmonizing process.	When SNPs related to exposure were absent in the GWAS outcome data, the proxy SNPs with high LD (r2 > 0.80) would be selected	Not discussed	NA	12	NA	31 loci (1431 SNPs) associated with microbial (binary and quantitative traits)	Selection of SNPs at a lenient p-val threshold for MR analysis	No	NA	Inverse variance weighted	MR Egger	MR-PRESSO	Cochrans Q	Leave-one-out			Authors excluded weak IVs with F statistics <10. F statistics for each SNP given in the supplement and, in some cases, the number of SNPs presented as instruments does not equate to the number of SNPs used in analyses.	R (version 4.1.2)	TwoSampleMR	No	No	Not discussed	"genetically predicted abundance"	case/control	OR	0.81	NA	95	0.72	0.92	0.001	NA	NA	First, SNPs obtained based on the genome-wide statistical significance threshold (5 × 10−8 ) were too limited for further study; therefore, we included the SNPs that met the locus-wide significance level (1 × 10−5) in this study.	we cannot exclude the possible diet–gene or gene– environment interactions on outcomes, which may influence the observed results.	Second, while the GWAS summary data in this study were obtained mostly from European populations, only a small amount of the gut microbiome data was taken from other races, which may partially bias our findings	Not discussed	Not much was provided (and the outcome GWAS in terms of how the measures were obtained) so most information came from the original GWASs	No	Euryarchaeota	Pre-eclampsia or eclampsia	0.81	NA	95	0.72	0.92	0.001	NA	Authors excluded weak IVs with F statistics <10. F statistics for each SNP given in the supplement and, in some cases, the number of SNPs presented as instruments does not equate to the number of SNPs used in analyses.
2934159401	No	No	Yes	Mendelian randomization analysis reveals causal relationships between gut microbiome and optic neuritis	2022	Human Genetics	https://doi.org/10.1007/s00439-022-02514-0	Kangcheng Liu	Zhipeng You	yzp74@sina.com	Jiangxi Clinical Research Center for Ophthalmic Disease, Jiangxi Research Institute of Ophthalmology and Visual Science, Afliated Eye Hospital of Nanchang University, 463 Bayi Road, Nanchang 330006, Jiangxi, China	To examine the causal relationship between GM and Optic Neuritis, we conducted Mendelian randomization (MR) study.	It is unclear whether gut microbiota (GM) afects the risk of optic neuritis (ON) through the “gut-brain” axis and the “gut-retina” axis.	Two-sample	Optic neuritis	Optic nerve swelling	Inflammation	The diagnosis of ON was based on the defnition by the International Classifcation of Diseases 10th version (ICD-10)	FinnGen; Release 7 2022	Median age 63 years	Both	951	307092	30915	NA	FinnGen release 7 has many GWAS of various outcomes - the information reported in the manuscript is for the GWAS of ON (though the sample size provided in the FinnGen results does match)	Case/control	Finnish	Gut microbiome	Proteobacteria	Kurilshikov 2021	Range: 4-89	both	18340	18340	NA	Healthy	European (78%), East-Asian (4%), Admixed (1%), "Multiethnic" (7%), Middle East (3%), Hispanic (6%), AfroAmerican (0.6%)	Adjustment for age, principal genetic components, technical covariates, sex and 5 (monoethnic cohorts) or 10 (multiethnic cohorts) principal components (PCs)	Not discussed	R2<0.001, clumping distance=10,000 kb	Cochrane’s Q method was used to test the heterogeneity of the MR analysis (P<0.05 was considered as possible heterogeneity in IVs). The pleiotropic analysis was preliminarily judged by the intercept of MR Egger regression (P<0.05 was considered as possible pleiotropy in IVs). For the causality between GM taxa and ON based on MR results, the pleiotropy was further assessed with MR-PRESSO (“MRPRESSO” package), and the possible outliers were removed. Also perfomed Steiger filtering and the weighted median (WM) method (Bowden et al. 2016a): If more than 50% of weights were derived from valid SNPs, the weighted median (WM) method could provide an efective estimate of causality between GM taxa and ON	P <1x10-5	The palindromic SNPs were removed to ensure that the efects of the SNPs on each GM taxa corresponded to the same allele as the efects on ON.	Not discussed	Not discussed	NA	11	NA	31 loci (1431 SNPs) associated with microbial (binary and quantitative traits)	Selection of SNPs at a lenient p-val threshold for MR analysis, where palindromic SNPs were also removed alongside those with an F-statistic <10. It's also not clear whether they removed SNPs that showed associations in PhenoScanner before or after analyses	Yes	The website (http://cnsgenomics.com/shiny/mRnd/) was used to calculate the power	Inverse variance weighted	MR Egger	MR-PRESSO	Cochrans Q	MR Raps	Weighted mode	Weighted median and leave-one-out analyses as well as the Wald ratio where only one SNP was available	The F statistic was then used to exclude weak IVs (F<10) - all F statistics per SNP are provided in the supplement but not for each instrument and, in some cases, the number of SNPs does not match with what was used in analyses	R (Version 4.1.1)	TwoSampleMR	No	They used the UKB as a replication set and then also used a different mGWAS for exposure data for the gut microbiome	At each GM level, the false discovery rate (FDR) was used to adjust the results of multiple comparisons	Not mentioned but likely SD	Case/control	OR	1.37767	NA	95	0.739208	2.56757	0.313131	FDR	0.704544	When using the GWAS based on UKB (105 ON cases) for verifcation, the results were not consistent with those of Finngen (951 cases).	Not discussed	When using the GWAS based on UKB (105 ON cases) for verifcation, the results were not consistent with those of Finngen (951 cases). This may be due to the diference in the number of cases of ON and race. Although using the TwinsUK Registry reduced the interference of ethnic factors as much as possible, no signifcant causal relationship was found. Also, a more comprehensive GWAS will hopefully yield more IVs with consistent efects and generalize the fndings across multi-ancestry studies.	the failure of our results to pass FDR correction may also be related to the sample size. Since the sample size of the TwinsUK Registry is only 2731, few IVs were obtained.			Proteobacteria	Optic neuritis	1.37767	NA	95	0.739208	2.56757	0.313131	0.704544	The F statistic was then used to exclude weak IVs (F<10) - all F statistics per SNP are provided in the supplement but not for each instrument and, in some cases, the number of SNPs does not match with what was used in analyses
2934159401	No	No	Yes	Mendelian randomization analysis reveals causal relationships between gut microbiome and optic neuritis	2022	Human Genetics	https://doi.org/10.1007/s00439-022-02514-0	Kangcheng Liu	Zhipeng You	yzp74@sina.com	Jiangxi Clinical Research Center for Ophthalmic Disease, Jiangxi Research Institute of Ophthalmology and Visual Science, Afliated Eye Hospital of Nanchang University, 463 Bayi Road, Nanchang 330006, Jiangxi, China	To examine the causal relationship between GM and Optic Neuritis, we conducted Mendelian randomization (MR) study.	It is unclear whether gut microbiota (GM) afects the risk of optic neuritis (ON) through the “gut-brain” axis and the “gut-retina” axis.	Two-sample	Optic neuritis	Optic nerve swelling	Inflammation	The diagnosis of ON was based on the defnition by the International Classifcation of Diseases 10th version (ICD-10)	FinnGen; Release 7 2022	Median age 63 years	Both	951	307092	30915	NA	FinnGen release 7 has many GWAS of various outcomes - the information reported in the manuscript is for the GWAS of ON (though the sample size provided in the FinnGen results does match)	Case/control	Finnish	Gut microbiome	Euryarchaeota	Kurilshikov 2021	Range: 4-89	both	18340	18340	NA	Healthy	European (78%), East-Asian (4%), Admixed (1%), "Multiethnic" (7%), Middle East (3%), Hispanic (6%), AfroAmerican (0.6%)	Adjustment for age, principal genetic components, technical covariates, sex and 5 (monoethnic cohorts) or 10 (multiethnic cohorts) principal components (PCs)	Not discussed	R2<0.001, clumping distance=10,000 kb	Cochrane’s Q method was used to test the heterogeneity of the MR analysis (P<0.05 was considered as possible heterogeneity in IVs). The pleiotropic analysis was preliminarily judged by the intercept of MR Egger regression (P<0.05 was considered as possible pleiotropy in IVs). For the causality between GM taxa and ON based on MR results, the pleiotropy was further assessed with MR-PRESSO (“MRPRESSO” package), and the possible outliers were removed. Also perfomed Steiger filtering and the weighted median (WM) method (Bowden et al. 2016a): If more than 50% of weights were derived from valid SNPs, the weighted median (WM) method could provide an efective estimate of causality between GM taxa and ON	P <1x10-5	The palindromic SNPs were removed to ensure that the efects of the SNPs on each GM taxa corresponded to the same allele as the efects on ON.	Not discussed	Not discussed	NA	9	NA	31 loci (1431 SNPs) associated with microbial (binary and quantitative traits)	Selection of SNPs at a lenient p-val threshold for MR analysis, where palindromic SNPs were also removed alongside those with an F-statistic <10. It's also not clear whether they removed SNPs that showed associations in PhenoScanner before or after analyses	Yes	The website (http://cnsgenomics.com/shiny/mRnd/) was used to calculate the power	Inverse variance weighted	MR Egger	MR-PRESSO	Cochrans Q	MR Raps	Weighted mode	Weighted median	The F statistic was then used to exclude weak IVs (F<10) - all F statistics per SNP are provided in the supplement but not for each instrument and, in some cases, the number of SNPs does not match with what was used in analyses	R (Version 4.1.1)	TwoSampleMR	No	They used the UKB as a replication set and then also used a different mGWAS for exposure data for the gut microbiome	At each GM level, the false discovery rate (FDR) was used to adjust the results of multiple comparisons	Not mentioned but likely SD	Case/control	OR	0.889984	NA	95	0.601724	1.31634	0.559459	FDR	0.719305	When using the GWAS based on UKB (105 ON cases) for verifcation, the results were not consistent with those of Finngen (951 cases).	Not discussed	When using the GWAS based on UKB (105 ON cases) for verifcation, the results were not consistent with those of Finngen (951 cases). This may be due to the diference in the number of cases of ON and race. Although using the TwinsUK Registry reduced the interference of ethnic factors as much as possible, no signifcant causal relationship was found. Also, a more comprehensive GWAS will hopefully yield more IVs with consistent efects and generalize the fndings across multi-ancestry studies.	the failure of our results to pass FDR correction may also be related to the sample size. Since the sample size of the TwinsUK Registry is only 2731, few IVs were obtained.			Euryarchaeota	Optic neuritis	0.889984	NA	95	0.601724	1.31634	0.559459	0.719305	The F statistic was then used to exclude weak IVs (F<10) - all F statistics per SNP are provided in the supplement but not for each instrument and, in some cases, the number of SNPs does not match with what was used in analyses
2934159401	No	No	Yes	Mendelian randomization analysis reveals causal relationships between gut microbiome and optic neuritis	2022	Human Genetics	https://doi.org/10.1007/s00439-022-02514-0	Kangcheng Liu	Zhipeng You	yzp74@sina.com	Jiangxi Clinical Research Center for Ophthalmic Disease, Jiangxi Research Institute of Ophthalmology and Visual Science, Afliated Eye Hospital of Nanchang University, 463 Bayi Road, Nanchang 330006, Jiangxi, China	To examine the causal relationship between GM and Optic Neuritis, we conducted Mendelian randomization (MR) study.	It is unclear whether gut microbiota (GM) afects the risk of optic neuritis (ON) through the “gut-brain” axis and the “gut-retina” axis.	Two-sample	Optic neuritis	Optic nerve swelling	Inflammation	The diagnosis of ON was based on the defnition by the International Classifcation of Diseases 10th version (ICD-10)	FinnGen; Release 7 2022	Median age 63 years	Both	951	307092	30915	NA	FinnGen release 7 has many GWAS of various outcomes - the information reported in the manuscript is for the GWAS of ON (though the sample size provided in the FinnGen results does match)	Case/control	Finnish	Gut microbiome	Verrucomicrobia	Kurilshikov 2021	Range: 4-89	both	18340	18340	NA	Healthy	European (78%), East-Asian (4%), Admixed (1%), "Multiethnic" (7%), Middle East (3%), Hispanic (6%), AfroAmerican (0.6%)	Adjustment for age, principal genetic components, technical covariates, sex and 5 (monoethnic cohorts) or 10 (multiethnic cohorts) principal components (PCs)	Not discussed	R2<0.001, clumping distance=10,000 kb	Cochrane’s Q method was used to test the heterogeneity of the MR analysis (P<0.05 was considered as possible heterogeneity in IVs). The pleiotropic analysis was preliminarily judged by the intercept of MR Egger regression (P<0.05 was considered as possible pleiotropy in IVs). For the causality between GM taxa and ON based on MR results, the pleiotropy was further assessed with MR-PRESSO (“MRPRESSO” package), and the possible outliers were removed. Also perfomed Steiger filtering and the weighted median (WM) method (Bowden et al. 2016a): If more than 50% of weights were derived from valid SNPs, the weighted median (WM) method could provide an efective estimate of causality between GM taxa and ON	P <1x10-5	The palindromic SNPs were removed to ensure that the efects of the SNPs on each GM taxa corresponded to the same allele as the efects on ON.	Not discussed	Not discussed	NA	12	NA	31 loci (1431 SNPs) associated with microbial (binary and quantitative traits)	Selection of SNPs at a lenient p-val threshold for MR analysis, where palindromic SNPs were also removed alongside those with an F-statistic <10. It's also not clear whether they removed SNPs that showed associations in PhenoScanner before or after analyses	Yes	The website (http://cnsgenomics.com/shiny/mRnd/) was used to calculate the power	Inverse variance weighted	MR Egger	MR-PRESSO	Cochrans Q	MR Raps	Weighted mode	Weighted median	The F statistic was then used to exclude weak IVs (F<10) - all F statistics per SNP are provided in the supplement but not for each instrument and, in some cases, the number of SNPs does not match with what was used in analyses	R (Version 4.1.1)	TwoSampleMR	No	They used the UKB as a replication set and then also used a different mGWAS for exposure data for the gut microbiome	At each GM level, the false discovery rate (FDR) was used to adjust the results of multiple comparisons	Not mentioned but likely SD	Case/control	OR	1.25892	NA	95	0.833777	1.90084	0.2734	FDR	0.704544	When using the GWAS based on UKB (105 ON cases) for verifcation, the results were not consistent with those of Finngen (951 cases).	Not discussed	When using the GWAS based on UKB (105 ON cases) for verifcation, the results were not consistent with those of Finngen (951 cases). This may be due to the diference in the number of cases of ON and race. Although using the TwinsUK Registry reduced the interference of ethnic factors as much as possible, no signifcant causal relationship was found. Also, a more comprehensive GWAS will hopefully yield more IVs with consistent efects and generalize the fndings across multi-ancestry studies.	the failure of our results to pass FDR correction may also be related to the sample size. Since the sample size of the TwinsUK Registry is only 2731, few IVs were obtained.			Verrucomicrobia	Optic neuritis	1.25892	NA	95	0.833777	1.90084	0.2734	0.704544	The F statistic was then used to exclude weak IVs (F<10) - all F statistics per SNP are provided in the supplement but not for each instrument and, in some cases, the number of SNPs does not match with what was used in analyses
2934159401	No	No	Yes	Mendelian randomization analysis reveals causal relationships between gut microbiome and optic neuritis	2022	Human Genetics	https://doi.org/10.1007/s00439-022-02514-0	Kangcheng Liu	Zhipeng You	yzp74@sina.com	Jiangxi Clinical Research Center for Ophthalmic Disease, Jiangxi Research Institute of Ophthalmology and Visual Science, Afliated Eye Hospital of Nanchang University, 463 Bayi Road, Nanchang 330006, Jiangxi, China	To examine the causal relationship between GM and Optic Neuritis, we conducted Mendelian randomization (MR) study.	It is unclear whether gut microbiota (GM) afects the risk of optic neuritis (ON) through the “gut-brain” axis and the “gut-retina” axis.	Two-sample	Optic neuritis	Optic nerve swelling	Inflammation	The diagnosis of ON was based on the defnition by the International Classifcation of Diseases 10th version (ICD-10)	FinnGen; Release 7 2022	Median age 63 years	Both	951	307092	30915	NA	FinnGen release 7 has many GWAS of various outcomes - the information reported in the manuscript is for the GWAS of ON (though the sample size provided in the FinnGen results does match)	Case/control	Finnish	Gut microbiome	Bacteroidetes	Kurilshikov 2021	Range: 4-89	both	18340	18340	NA	Healthy	European (78%), East-Asian (4%), Admixed (1%), "Multiethnic" (7%), Middle East (3%), Hispanic (6%), AfroAmerican (0.6%)	Adjustment for age, principal genetic components, technical covariates, sex and 5 (monoethnic cohorts) or 10 (multiethnic cohorts) principal components (PCs)	Not discussed	R2<0.001, clumping distance=10,000 kb	Cochrane’s Q method was used to test the heterogeneity of the MR analysis (P<0.05 was considered as possible heterogeneity in IVs). The pleiotropic analysis was preliminarily judged by the intercept of MR Egger regression (P<0.05 was considered as possible pleiotropy in IVs). For the causality between GM taxa and ON based on MR results, the pleiotropy was further assessed with MR-PRESSO (“MRPRESSO” package), and the possible outliers were removed. Also perfomed Steiger filtering and the weighted median (WM) method (Bowden et al. 2016a): If more than 50% of weights were derived from valid SNPs, the weighted median (WM) method could provide an efective estimate of causality between GM taxa and ON	P <1x10-5	The palindromic SNPs were removed to ensure that the efects of the SNPs on each GM taxa corresponded to the same allele as the efects on ON.	Not discussed	Not discussed	NA	9	NA	31 loci (1431 SNPs) associated with microbial (binary and quantitative traits)	Selection of SNPs at a lenient p-val threshold for MR analysis, where palindromic SNPs were also removed alongside those with an F-statistic <10. It's also not clear whether they removed SNPs that showed associations in PhenoScanner before or after analyses	Yes	The website (http://cnsgenomics.com/shiny/mRnd/) was used to calculate the power	Inverse variance weighted	MR Egger	MR-PRESSO	Cochrans Q	MR Raps	Weighted mode	Weighted median	The F statistic was then used to exclude weak IVs (F<10) - all F statistics per SNP are provided in the supplement but not for each instrument and, in some cases, the number of SNPs does not match with what was used in analyses	R (Version 4.1.1)	TwoSampleMR	No	They used the UKB as a replication set and then also used a different mGWAS for exposure data for the gut microbiome	At each GM level, the false discovery rate (FDR) was used to adjust the results of multiple comparisons	Not mentioned but likely SD	Case/control	OR	1.22337	NA	95	0.689082	2.17193	0.491187	FDR	0.719305	When using the GWAS based on UKB (105 ON cases) for verifcation, the results were not consistent with those of Finngen (951 cases).	Not discussed	When using the GWAS based on UKB (105 ON cases) for verifcation, the results were not consistent with those of Finngen (951 cases). This may be due to the diference in the number of cases of ON and race. Although using the TwinsUK Registry reduced the interference of ethnic factors as much as possible, no signifcant causal relationship was found. Also, a more comprehensive GWAS will hopefully yield more IVs with consistent efects and generalize the fndings across multi-ancestry studies.	the failure of our results to pass FDR correction may also be related to the sample size. Since the sample size of the TwinsUK Registry is only 2731, few IVs were obtained.			Bacteroidetes	Optic neuritis	1.22337	NA	95	0.689082	2.17193	0.491187	0.719305	The F statistic was then used to exclude weak IVs (F<10) - all F statistics per SNP are provided in the supplement but not for each instrument and, in some cases, the number of SNPs does not match with what was used in analyses
