## Supplementary File 1 for "A systematic review of the applications of Mendelian randomization assessing the causal relevance of the gut microbiome in human health and disease" (part 10 of 188)

### Sheet: Charlie (continued)
	Conference abstract	bioRxiv - if yes find the published paper and use that (put 'yes' in next column) if no published paper put 'no' in next column	Published						Name	email	correspondance address				Outcome_formatted	Outcome_info	outcome group	Outcome definition	Study outcome from	age range	sex	In your study: size/case	In your study: control	In the consortium/OG GWAS: size/case	In the consortium/OG GWAS: control	Reason for different Ns in your study and the consortium/OG GWAS	health status	Population	Exposure	Exposure description	Study exposure from	age	sex	N reported in study	N reported in original consortium/GWAS	Reason for difference in N	health status	Population for exposure SNPs	Description of covariates included in model to adjust genetic variant-exposure estimates and standard errors	Data set used for imputation (1K, HapMap, HRC, Bespoke, Sequence data, Unimputed array data, other)	Determination of independence - LD (Genetic variants with r² less than a specified threshold selected; - Genetic variants with r² less than a specified threshold selected and LD matrix applied to remaining variants)	Evaluation of potential pleiotropy	P-val threshold for selecting genetic variants for MR	identification of palindromic SNPs	Use of proxy SNPs	Testing for Hardy-Weinberg equilibrium to ascertain random assignment of genetic variants	Single	Multiple	GRS			Yes/No	How		Put each method in a new cell					Notes				Replication by independent researcher	Was the analysis replicated in the same paper e.g. did they subset the data for dicovery and replication analysis				Expressed as: OR/beta/etc - GET THE BETA IF POSSIBLE	Estimate	SE	CI %	CI lower	CI upper	P	Adjustment method	P-adjusted	Limitations overall	Horizontal pleiotropy	Population stratification	Statistical power (post hoc power calc?, selection bias, etc.)	Did they present GWAS information or did we have to go to original GWAS paper?	Did they focus on anything else?	Exposure	Outcome	Estimate	SE	CI%	CI lower	CI upper	P	P-adjusted	F (if needed)
2934159401	No	No	Yes	Mendelian randomization analysis reveals causal relationships between gut microbiome and optic neuritis	2022	Human Genetics	https://doi.org/10.1007/s00439-022-02514-0	Kangcheng Liu	Zhipeng You	yzp74@sina.com	Jiangxi Clinical Research Center for Ophthalmic Disease, Jiangxi Research Institute of Ophthalmology and Visual Science, Afliated Eye Hospital of Nanchang University, 463 Bayi Road, Nanchang 330006, Jiangxi, China	To examine the causal relationship between GM and Optic Neuritis, we conducted Mendelian randomization (MR) study.	It is unclear whether gut microbiota (GM) afects the risk of optic neuritis (ON) through the “gut-brain” axis and the “gut-retina” axis.	Two-sample	Optic neuritis	Optic nerve swelling	Inflammation	The diagnosis of ON was based on the defnition by the International Classifcation of Diseases 10th version (ICD-10)	FinnGen; Release 7 2022	Median age 63 years	Both	951	307092	30915	NA	FinnGen release 7 has many GWAS of various outcomes - the information reported in the manuscript is for the GWAS of ON (though the sample size provided in the FinnGen results does match)	Case/control	Finnish	Gut microbiome	Tenericutes	Kurilshikov 2021	Range: 4-89	both	18340	18340	NA	Healthy	European (78%), East-Asian (4%), Admixed (1%), "Multiethnic" (7%), Middle East (3%), Hispanic (6%), AfroAmerican (0.6%)	Adjustment for age, principal genetic components, technical covariates, sex and 5 (monoethnic cohorts) or 10 (multiethnic cohorts) principal components (PCs)	Not discussed	R2<0.001, clumping distance=10,000 kb	Cochrane’s Q method was used to test the heterogeneity of the MR analysis (P<0.05 was considered as possible heterogeneity in IVs). The pleiotropic analysis was preliminarily judged by the intercept of MR Egger regression (P<0.05 was considered as possible pleiotropy in IVs). For the causality between GM taxa and ON based on MR results, the pleiotropy was further assessed with MR-PRESSO (“MRPRESSO” package), and the possible outliers were removed. Also perfomed Steiger filtering and the weighted median (WM) method (Bowden et al. 2016a): If more than 50% of weights were derived from valid SNPs, the weighted median (WM) method could provide an efective estimate of causality between GM taxa and ON	P <1x10-5	The palindromic SNPs were removed to ensure that the efects of the SNPs on each GM taxa corresponded to the same allele as the efects on ON.	Not discussed	Not discussed	NA	10	NA	31 loci (1431 SNPs) associated with microbial (binary and quantitative traits)	Selection of SNPs at a lenient p-val threshold for MR analysis, where palindromic SNPs were also removed alongside those with an F-statistic <10. It's also not clear whether they removed SNPs that showed associations in PhenoScanner before or after analyses	Yes	The website (http://cnsgenomics.com/shiny/mRnd/) was used to calculate the power	Inverse variance weighted	MR Egger	MR-PRESSO	Cochrans Q	MR Raps	Weighted mode	Weighted median	The F statistic was then used to exclude weak IVs (F<10) - all F statistics per SNP are provided in the supplement but not for each instrument and, in some cases, the number of SNPs does not match with what was used in analyses	R (Version 4.1.1)	TwoSampleMR	No	They used the UKB as a replication set and then also used a different mGWAS for exposure data for the gut microbiome	At each GM level, the false discovery rate (FDR) was used to adjust the results of multiple comparisons	Not mentioned but likely SD	Case/control	OR	1.17982	NA	95	0.750175	1.85554	0.474131	FDR	0.719305	When using the GWAS based on UKB (105 ON cases) for verifcation, the results were not consistent with those of Finngen (951 cases).	Not discussed	When using the GWAS based on UKB (105 ON cases) for verifcation, the results were not consistent with those of Finngen (951 cases). This may be due to the diference in the number of cases of ON and race. Although using the TwinsUK Registry reduced the interference of ethnic factors as much as possible, no signifcant causal relationship was found. Also, a more comprehensive GWAS will hopefully yield more IVs with consistent efects and generalize the fndings across multi-ancestry studies.	the failure of our results to pass FDR correction may also be related to the sample size. Since the sample size of the TwinsUK Registry is only 2731, few IVs were obtained.			Tenericutes	Optic neuritis	1.17982	NA	95	0.750175	1.85554	0.474131	0.719305	The F statistic was then used to exclude weak IVs (F<10) - all F statistics per SNP are provided in the supplement but not for each instrument and, in some cases, the number of SNPs does not match with what was used in analyses
2934159401	No	No	Yes	Mendelian randomization analysis reveals causal relationships between gut microbiome and optic neuritis	2022	Human Genetics	https://doi.org/10.1007/s00439-022-02514-0	Kangcheng Liu	Zhipeng You	yzp74@sina.com	Jiangxi Clinical Research Center for Ophthalmic Disease, Jiangxi Research Institute of Ophthalmology and Visual Science, Afliated Eye Hospital of Nanchang University, 463 Bayi Road, Nanchang 330006, Jiangxi, China	To examine the causal relationship between GM and Optic Neuritis, we conducted Mendelian randomization (MR) study.	It is unclear whether gut microbiota (GM) afects the risk of optic neuritis (ON) through the “gut-brain” axis and the “gut-retina” axis.	Two-sample	Optic neuritis	Optic nerve swelling	Inflammation	The diagnosis of ON was based on the defnition by the International Classifcation of Diseases 10th version (ICD-10)	FinnGen; Release 7 2022	Median age 63 years	Both	951	307092	30915	NA	FinnGen release 7 has many GWAS of various outcomes - the information reported in the manuscript is for the GWAS of ON (though the sample size provided in the FinnGen results does match)	Case/control	Finnish	Gut microbiome	Firmicutes	Kurilshikov 2021	Range: 4-89	both	18340	18340	NA	Healthy	European (78%), East-Asian (4%), Admixed (1%), "Multiethnic" (7%), Middle East (3%), Hispanic (6%), AfroAmerican (0.6%)	Adjustment for age, principal genetic components, technical covariates, sex and 5 (monoethnic cohorts) or 10 (multiethnic cohorts) principal components (PCs)	Not discussed	R2<0.001, clumping distance=10,000 kb	Cochrane’s Q method was used to test the heterogeneity of the MR analysis (P<0.05 was considered as possible heterogeneity in IVs). The pleiotropic analysis was preliminarily judged by the intercept of MR Egger regression (P<0.05 was considered as possible pleiotropy in IVs). For the causality between GM taxa and ON based on MR results, the pleiotropy was further assessed with MR-PRESSO (“MRPRESSO” package), and the possible outliers were removed. Also perfomed Steiger filtering and the weighted median (WM) method (Bowden et al. 2016a): If more than 50% of weights were derived from valid SNPs, the weighted median (WM) method could provide an efective estimate of causality between GM taxa and ON	P <1x10-5	The palindromic SNPs were removed to ensure that the efects of the SNPs on each GM taxa corresponded to the same allele as the efects on ON.	Not discussed	Not discussed	NA	13	NA	31 loci (1431 SNPs) associated with microbial (binary and quantitative traits)	Selection of SNPs at a lenient p-val threshold for MR analysis, where palindromic SNPs were also removed alongside those with an F-statistic <10. It's also not clear whether they removed SNPs that showed associations in PhenoScanner before or after analyses	Yes	The website (http://cnsgenomics.com/shiny/mRnd/) was used to calculate the power	Inverse variance weighted	MR Egger	MR-PRESSO	Cochrans Q	MR Raps	Weighted mode	Weighted median	The F statistic was then used to exclude weak IVs (F<10) - all F statistics per SNP are provided in the supplement but not for each instrument and, in some cases, the number of SNPs does not match with what was used in analyses	R (Version 4.1.1)	TwoSampleMR	No	They used the UKB as a replication set and then also used a different mGWAS for exposure data for the gut microbiome	At each GM level, the false discovery rate (FDR) was used to adjust the results of multiple comparisons	Not mentioned but likely SD	Case/control	OR	0.920863	NA	95	0.568798	1.49084	0.737325	FDR	0.829491	When using the GWAS based on UKB (105 ON cases) for verifcation, the results were not consistent with those of Finngen (951 cases).	Not discussed	When using the GWAS based on UKB (105 ON cases) for verifcation, the results were not consistent with those of Finngen (951 cases). This may be due to the diference in the number of cases of ON and race. Although using the TwinsUK Registry reduced the interference of ethnic factors as much as possible, no signifcant causal relationship was found. Also, a more comprehensive GWAS will hopefully yield more IVs with consistent efects and generalize the fndings across multi-ancestry studies.	the failure of our results to pass FDR correction may also be related to the sample size. Since the sample size of the TwinsUK Registry is only 2731, few IVs were obtained.			Firmicutes	Optic neuritis	0.920863	NA	95	0.568798	1.49084	0.737325	0.829491	The F statistic was then used to exclude weak IVs (F<10) - all F statistics per SNP are provided in the supplement but not for each instrument and, in some cases, the number of SNPs does not match with what was used in analyses
2934159401	No	No	Yes	Mendelian randomization analysis reveals causal relationships between gut microbiome and optic neuritis	2022	Human Genetics	https://doi.org/10.1007/s00439-022-02514-0	Kangcheng Liu	Zhipeng You	yzp74@sina.com	Jiangxi Clinical Research Center for Ophthalmic Disease, Jiangxi Research Institute of Ophthalmology and Visual Science, Afliated Eye Hospital of Nanchang University, 463 Bayi Road, Nanchang 330006, Jiangxi, China	To examine the causal relationship between GM and Optic Neuritis, we conducted Mendelian randomization (MR) study.	It is unclear whether gut microbiota (GM) afects the risk of optic neuritis (ON) through the “gut-brain” axis and the “gut-retina” axis.	Two-sample	Optic neuritis	Optic nerve swelling	Inflammation	The diagnosis of ON was based on the defnition by the International Classifcation of Diseases 10th version (ICD-10)	FinnGen; Release 7 2022	Median age 63 years	Both	951	307092	30915	NA	FinnGen release 7 has many GWAS of various outcomes - the information reported in the manuscript is for the GWAS of ON (though the sample size provided in the FinnGen results does match)	Case/control	Finnish	Gut microbiome	Actinobacteria	Kurilshikov 2021	Range: 4-89	both	18340	18340	NA	Healthy	European (78%), East-Asian (4%), Admixed (1%), "Multiethnic" (7%), Middle East (3%), Hispanic (6%), AfroAmerican (0.6%)	Adjustment for age, principal genetic components, technical covariates, sex and 5 (monoethnic cohorts) or 10 (multiethnic cohorts) principal components (PCs)	Not discussed	R2<0.001, clumping distance=10,000 kb	Cochrane’s Q method was used to test the heterogeneity of the MR analysis (P<0.05 was considered as possible heterogeneity in IVs). The pleiotropic analysis was preliminarily judged by the intercept of MR Egger regression (P<0.05 was considered as possible pleiotropy in IVs). For the causality between GM taxa and ON based on MR results, the pleiotropy was further assessed with MR-PRESSO (“MRPRESSO” package), and the possible outliers were removed. Also perfomed Steiger filtering and the weighted median (WM) method (Bowden et al. 2016a): If more than 50% of weights were derived from valid SNPs, the weighted median (WM) method could provide an efective estimate of causality between GM taxa and ON	P <1x10-5	The palindromic SNPs were removed to ensure that the efects of the SNPs on each GM taxa corresponded to the same allele as the efects on ON.	Not discussed	Not discussed	NA	12	NA	31 loci (1431 SNPs) associated with microbial (binary and quantitative traits)	Selection of SNPs at a lenient p-val threshold for MR analysis, where palindromic SNPs were also removed alongside those with an F-statistic <10. It's also not clear whether they removed SNPs that showed associations in PhenoScanner before or after analyses	Yes	The website (http://cnsgenomics.com/shiny/mRnd/) was used to calculate the power	Inverse variance weighted	MR Egger	MR-PRESSO	Cochrans Q	MR Raps	Weighted mode	Weighted median	The F statistic was then used to exclude weak IVs (F<10) - all F statistics per SNP are provided in the supplement but not for each instrument and, in some cases, the number of SNPs does not match with what was used in analyses	R (Version 4.1.1)	TwoSampleMR	No	They used the UKB as a replication set and then also used a different mGWAS for exposure data for the gut microbiome	At each GM level, the false discovery rate (FDR) was used to adjust the results of multiple comparisons	Not mentioned but likely SD	Case/control	OR	1.55196	NA	95	0.900455	2.67485	0.113542	FDR	0.704544	When using the GWAS based on UKB (105 ON cases) for verifcation, the results were not consistent with those of Finngen (951 cases).	Not discussed	When using the GWAS based on UKB (105 ON cases) for verifcation, the results were not consistent with those of Finngen (951 cases). This may be due to the diference in the number of cases of ON and race. Although using the TwinsUK Registry reduced the interference of ethnic factors as much as possible, no signifcant causal relationship was found. Also, a more comprehensive GWAS will hopefully yield more IVs with consistent efects and generalize the fndings across multi-ancestry studies.	the failure of our results to pass FDR correction may also be related to the sample size. Since the sample size of the TwinsUK Registry is only 2731, few IVs were obtained.			Actinobacteria	Optic neuritis	1.55196	NA	95	0.900455	2.67485	0.113542	0.704544	The F statistic was then used to exclude weak IVs (F<10) - all F statistics per SNP are provided in the supplement but not for each instrument and, in some cases, the number of SNPs does not match with what was used in analyses
2934159401	No	No	Yes	Mendelian randomization analysis reveals causal relationships between gut microbiome and optic neuritis	2022	Human Genetics	https://doi.org/10.1007/s00439-022-02514-0	Kangcheng Liu	Zhipeng You	yzp74@sina.com	Jiangxi Clinical Research Center for Ophthalmic Disease, Jiangxi Research Institute of Ophthalmology and Visual Science, Afliated Eye Hospital of Nanchang University, 463 Bayi Road, Nanchang 330006, Jiangxi, China	To examine the causal relationship between GM and Optic Neuritis, we conducted Mendelian randomization (MR) study.	It is unclear whether gut microbiota (GM) afects the risk of optic neuritis (ON) through the “gut-brain” axis and the “gut-retina” axis.	Two-sample	Optic neuritis	Optic nerve swelling	Inflammation	The diagnosis of ON was based on the defnition by the International Classifcation of Diseases 10th version (ICD-10)	FinnGen; Release 7 2022	Median age 63 years	Both	951	307092	30915	NA	FinnGen release 7 has many GWAS of various outcomes - the information reported in the manuscript is for the GWAS of ON (though the sample size provided in the FinnGen results does match)	Case/control	Finnish	Gut microbiome	Lentisphaerae	Kurilshikov 2021	Range: 4-89	both	18340	18340	NA	Healthy	European (78%), East-Asian (4%), Admixed (1%), "Multiethnic" (7%), Middle East (3%), Hispanic (6%), AfroAmerican (0.6%)	Adjustment for age, principal genetic components, technical covariates, sex and 5 (monoethnic cohorts) or 10 (multiethnic cohorts) principal components (PCs)	Not discussed	R2<0.001, clumping distance=10,000 kb	Cochrane’s Q method was used to test the heterogeneity of the MR analysis (P<0.05 was considered as possible heterogeneity in IVs). The pleiotropic analysis was preliminarily judged by the intercept of MR Egger regression (P<0.05 was considered as possible pleiotropy in IVs). For the causality between GM taxa and ON based on MR results, the pleiotropy was further assessed with MR-PRESSO (“MRPRESSO” package), and the possible outliers were removed. Also perfomed Steiger filtering and the weighted median (WM) method (Bowden et al. 2016a): If more than 50% of weights were derived from valid SNPs, the weighted median (WM) method could provide an efective estimate of causality between GM taxa and ON	P <1x10-5	The palindromic SNPs were removed to ensure that the efects of the SNPs on each GM taxa corresponded to the same allele as the efects on ON.	Not discussed	Not discussed	NA	9	NA	31 loci (1431 SNPs) associated with microbial (binary and quantitative traits)	Selection of SNPs at a lenient p-val threshold for MR analysis, where palindromic SNPs were also removed alongside those with an F-statistic <10. It's also not clear whether they removed SNPs that showed associations in PhenoScanner before or after analyses	Yes	The website (http://cnsgenomics.com/shiny/mRnd/) was used to calculate the power	Inverse variance weighted	MR Egger	MR-PRESSO	Cochrans Q	MR Raps	Weighted mode	Weighted median	The F statistic was then used to exclude weak IVs (F<10) - all F statistics per SNP are provided in the supplement but not for each instrument and, in some cases, the number of SNPs does not match with what was used in analyses	R (Version 4.1.1)	TwoSampleMR	No	They used the UKB as a replication set and then also used a different mGWAS for exposure data for the gut microbiome	At each GM level, the false discovery rate (FDR) was used to adjust the results of multiple comparisons	Not mentioned but likely SD	Case/control	OR	0.984406	NA	95	0.721654	1.34283	0.920968	FDR	0.920968	When using the GWAS based on UKB (105 ON cases) for verifcation, the results were not consistent with those of Finngen (951 cases).	Not discussed	When using the GWAS based on UKB (105 ON cases) for verifcation, the results were not consistent with those of Finngen (951 cases). This may be due to the diference in the number of cases of ON and race. Although using the TwinsUK Registry reduced the interference of ethnic factors as much as possible, no signifcant causal relationship was found. Also, a more comprehensive GWAS will hopefully yield more IVs with consistent efects and generalize the fndings across multi-ancestry studies.	the failure of our results to pass FDR correction may also be related to the sample size. Since the sample size of the TwinsUK Registry is only 2731, few IVs were obtained.			Lentisphaerae	Optic neuritis	0.984406	NA	95	0.721654	1.34283	0.920968	0.920968	The F statistic was then used to exclude weak IVs (F<10) - all F statistics per SNP are provided in the supplement but not for each instrument and, in some cases, the number of SNPs does not match with what was used in analyses
2934159401	No	No	Yes	Mendelian randomization analysis reveals causal relationships between gut microbiome and optic neuritis	2022	Human Genetics	https://doi.org/10.1007/s00439-022-02514-0	Kangcheng Liu	Zhipeng You	yzp74@sina.com	Jiangxi Clinical Research Center for Ophthalmic Disease, Jiangxi Research Institute of Ophthalmology and Visual Science, Afliated Eye Hospital of Nanchang University, 463 Bayi Road, Nanchang 330006, Jiangxi, China	To examine the causal relationship between GM and Optic Neuritis, we conducted Mendelian randomization (MR) study.	It is unclear whether gut microbiota (GM) afects the risk of optic neuritis (ON) through the “gut-brain” axis and the “gut-retina” axis.	Two-sample	Optic neuritis	Optic nerve swelling	Inflammation	The diagnosis of ON was based on the defnition by the International Classifcation of Diseases 10th version (ICD-10)	FinnGen; Release 7 2022	Median age 63 years	Both	951	307092	30915	NA	FinnGen release 7 has many GWAS of various outcomes - the information reported in the manuscript is for the GWAS of ON (though the sample size provided in the FinnGen results does match)	Case/control	Finnish	Gut microbiome	Cyanobacteria	Kurilshikov 2021	Range: 4-89	both	18340	18340	NA	Healthy	European (78%), East-Asian (4%), Admixed (1%), "Multiethnic" (7%), Middle East (3%), Hispanic (6%), AfroAmerican (0.6%)	Adjustment for age, principal genetic components, technical covariates, sex and 5 (monoethnic cohorts) or 10 (multiethnic cohorts) principal components (PCs)	Not discussed	R2<0.001, clumping distance=10,000 kb	Cochrane’s Q method was used to test the heterogeneity of the MR analysis (P<0.05 was considered as possible heterogeneity in IVs). The pleiotropic analysis was preliminarily judged by the intercept of MR Egger regression (P<0.05 was considered as possible pleiotropy in IVs). For the causality between GM taxa and ON based on MR results, the pleiotropy was further assessed with MR-PRESSO (“MRPRESSO” package), and the possible outliers were removed. Also perfomed Steiger filtering and the weighted median (WM) method (Bowden et al. 2016a): If more than 50% of weights were derived from valid SNPs, the weighted median (WM) method could provide an efective estimate of causality between GM taxa and ON	P <1x10-5	The palindromic SNPs were removed to ensure that the efects of the SNPs on each GM taxa corresponded to the same allele as the efects on ON.	Not discussed	Not discussed	NA	6	NA	31 loci (1431 SNPs) associated with microbial (binary and quantitative traits)	Selection of SNPs at a lenient p-val threshold for MR analysis, where palindromic SNPs were also removed alongside those with an F-statistic <10. It's also not clear whether they removed SNPs that showed associations in PhenoScanner before or after analyses	Yes	The website (http://cnsgenomics.com/shiny/mRnd/) was used to calculate the power	Inverse variance weighted	MR Egger	MR-PRESSO	Cochrans Q	MR Raps	Weighted mode	Weighted median	The F statistic was then used to exclude weak IVs (F<10) - all F statistics per SNP are provided in the supplement but not for each instrument and, in some cases, the number of SNPs does not match with what was used in analyses	R (Version 4.1.1)	TwoSampleMR	No	They used the UKB as a replication set and then also used a different mGWAS for exposure data for the gut microbiome	At each GM level, the false discovery rate (FDR) was used to adjust the results of multiple comparisons	Not mentioned but likely SD	Case/control	OR	0.773463	NA	95	0.49128	1.21773	0.267291	FDR	0.704544	When using the GWAS based on UKB (105 ON cases) for verifcation, the results were not consistent with those of Finngen (951 cases).	Not discussed	When using the GWAS based on UKB (105 ON cases) for verifcation, the results were not consistent with those of Finngen (951 cases). This may be due to the diference in the number of cases of ON and race. Although using the TwinsUK Registry reduced the interference of ethnic factors as much as possible, no signifcant causal relationship was found. Also, a more comprehensive GWAS will hopefully yield more IVs with consistent efects and generalize the fndings across multi-ancestry studies.	the failure of our results to pass FDR correction may also be related to the sample size. Since the sample size of the TwinsUK Registry is only 2731, few IVs were obtained.			Cyanobacteria	Optic neuritis	0.773463	NA	95	0.49128	1.21773	0.267291	0.704544	The F statistic was then used to exclude weak IVs (F<10) - all F statistics per SNP are provided in the supplement but not for each instrument and, in some cases, the number of SNPs does not match with what was used in analyses
2934159401	No	No	Yes	Mendelian randomization analysis reveals causal relationships between gut microbiome and optic neuritis	2022	Human Genetics	https://doi.org/10.1007/s00439-022-02514-0	Kangcheng Liu	Zhipeng You	yzp74@sina.com	Jiangxi Clinical Research Center for Ophthalmic Disease, Jiangxi Research Institute of Ophthalmology and Visual Science, Afliated Eye Hospital of Nanchang University, 463 Bayi Road, Nanchang 330006, Jiangxi, China	To examine the causal relationship between GM and Optic Neuritis, we conducted Mendelian randomization (MR) study.	It is unclear whether gut microbiota (GM) afects the risk of optic neuritis (ON) through the “gut-brain” axis and the “gut-retina” axis.	Two-sample	Optic neuritis	Optic nerve swelling	Inflammation	The diagnosis of ON was based on the defnition by the International Classifcation of Diseases 10th version (ICD-10)	FinnGen; Release 7 2022	Median age 63 years	Both	951	307092	30915	NA	FinnGen release 7 has many GWAS of various outcomes - the information reported in the manuscript is for the GWAS of ON (though the sample size provided in the FinnGen results does match)	Case/control	Finnish	Gut microbiome	Methanobacteria	Kurilshikov 2021	Range: 4-89	both	18340	18340	NA	Healthy	European (78%), East-Asian (4%), Admixed (1%), "Multiethnic" (7%), Middle East (3%), Hispanic (6%), AfroAmerican (0.6%)	Adjustment for age, principal genetic components, technical covariates, sex and 5 (monoethnic cohorts) or 10 (multiethnic cohorts) principal components (PCs)	Not discussed	R2<0.001, clumping distance=10,000 kb	Cochrane’s Q method was used to test the heterogeneity of the MR analysis (P<0.05 was considered as possible heterogeneity in IVs). The pleiotropic analysis was preliminarily judged by the intercept of MR Egger regression (P<0.05 was considered as possible pleiotropy in IVs). For the causality between GM taxa and ON based on MR results, the pleiotropy was further assessed with MR-PRESSO (“MRPRESSO” package), and the possible outliers were removed. Also perfomed Steiger filtering and the weighted median (WM) method (Bowden et al. 2016a): If more than 50% of weights were derived from valid SNPs, the weighted median (WM) method could provide an efective estimate of causality between GM taxa and ON	P <1x10-5	The palindromic SNPs were removed to ensure that the efects of the SNPs on each GM taxa corresponded to the same allele as the efects on ON.	Not discussed	Not discussed	NA	8	NA	31 loci (1431 SNPs) associated with microbial (binary and quantitative traits)	Selection of SNPs at a lenient p-val threshold for MR analysis, where palindromic SNPs were also removed alongside those with an F-statistic <10. It's also not clear whether they removed SNPs that showed associations in PhenoScanner before or after analyses	Yes	The website (http://cnsgenomics.com/shiny/mRnd/) was used to calculate the power	Inverse variance weighted	MR Egger	MR-PRESSO	Cochrans Q	MR Raps	Weighted mode	Weighted median	The F statistic was then used to exclude weak IVs (F<10) - all F statistics per SNP are provided in the supplement but not for each instrument and, in some cases, the number of SNPs does not match with what was used in analyses	R (Version 4.1.1)	TwoSampleMR	No	They used the UKB as a replication set and then also used a different mGWAS for exposure data for the gut microbiome	At each GM level, the false discovery rate (FDR) was used to adjust the results of multiple comparisons	Not mentioned but likely SD	Case/control	OR	0.949109	NA	95	0.65189	1.38184	0.785218	FDR	0.969386	When using the GWAS based on UKB (105 ON cases) for verifcation, the results were not consistent with those of Finngen (951 cases).	Not discussed	When using the GWAS based on UKB (105 ON cases) for verifcation, the results were not consistent with those of Finngen (951 cases). This may be due to the diference in the number of cases of ON and race. Although using the TwinsUK Registry reduced the interference of ethnic factors as much as possible, no signifcant causal relationship was found. Also, a more comprehensive GWAS will hopefully yield more IVs with consistent efects and generalize the fndings across multi-ancestry studies.	the failure of our results to pass FDR correction may also be related to the sample size. Since the sample size of the TwinsUK Registry is only 2731, few IVs were obtained.			Methanobacteria	Optic neuritis	0.949109	NA	95	0.65189	1.38184	0.785218	0.969386	The F statistic was then used to exclude weak IVs (F<10) - all F statistics per SNP are provided in the supplement but not for each instrument and, in some cases, the number of SNPs does not match with what was used in analyses
2934159401	No	No	Yes	Mendelian randomization analysis reveals causal relationships between gut microbiome and optic neuritis	2022	Human Genetics	https://doi.org/10.1007/s00439-022-02514-0	Kangcheng Liu	Zhipeng You	yzp74@sina.com	Jiangxi Clinical Research Center for Ophthalmic Disease, Jiangxi Research Institute of Ophthalmology and Visual Science, Afliated Eye Hospital of Nanchang University, 463 Bayi Road, Nanchang 330006, Jiangxi, China	To examine the causal relationship between GM and Optic Neuritis, we conducted Mendelian randomization (MR) study.	It is unclear whether gut microbiota (GM) afects the risk of optic neuritis (ON) through the “gut-brain” axis and the “gut-retina” axis.	Two-sample	Optic neuritis	Optic nerve swelling	Inflammation	The diagnosis of ON was based on the defnition by the International Classifcation of Diseases 10th version (ICD-10)	FinnGen; Release 7 2022	Median age 63 years	Both	951	307092	30915	NA	FinnGen release 7 has many GWAS of various outcomes - the information reported in the manuscript is for the GWAS of ON (though the sample size provided in the FinnGen results does match)	Case/control	Finnish	Gut microbiome	Deltaproteobacteria	Kurilshikov 2021	Range: 4-89	both	18340	18340	NA	Healthy	European (78%), East-Asian (4%), Admixed (1%), "Multiethnic" (7%), Middle East (3%), Hispanic (6%), AfroAmerican (0.6%)	Adjustment for age, principal genetic components, technical covariates, sex and 5 (monoethnic cohorts) or 10 (multiethnic cohorts) principal components (PCs)	Not discussed	R2<0.001, clumping distance=10,000 kb	Cochrane’s Q method was used to test the heterogeneity of the MR analysis (P<0.05 was considered as possible heterogeneity in IVs). The pleiotropic analysis was preliminarily judged by the intercept of MR Egger regression (P<0.05 was considered as possible pleiotropy in IVs). For the causality between GM taxa and ON based on MR results, the pleiotropy was further assessed with MR-PRESSO (“MRPRESSO” package), and the possible outliers were removed. Also perfomed Steiger filtering and the weighted median (WM) method (Bowden et al. 2016a): If more than 50% of weights were derived from valid SNPs, the weighted median (WM) method could provide an efective estimate of causality between GM taxa and ON	P <1x10-5	The palindromic SNPs were removed to ensure that the efects of the SNPs on each GM taxa corresponded to the same allele as the efects on ON.	Not discussed	Not discussed	NA	9	NA	31 loci (1431 SNPs) associated with microbial (binary and quantitative traits)	Selection of SNPs at a lenient p-val threshold for MR analysis, where palindromic SNPs were also removed alongside those with an F-statistic <10. It's also not clear whether they removed SNPs that showed associations in PhenoScanner before or after analyses	Yes	The website (http://cnsgenomics.com/shiny/mRnd/) was used to calculate the power	Inverse variance weighted	MR Egger	MR-PRESSO	Cochrans Q	MR Raps	Weighted mode	Weighted median	The F statistic was then used to exclude weak IVs (F<10) - all F statistics per SNP are provided in the supplement but not for each instrument and, in some cases, the number of SNPs does not match with what was used in analyses	R (Version 4.1.1)	TwoSampleMR	No	They used the UKB as a replication set and then also used a different mGWAS for exposure data for the gut microbiome	At each GM level, the false discovery rate (FDR) was used to adjust the results of multiple comparisons	Not mentioned but likely SD	Case/control	OR	0.767248	NA	95	0.387467	1.51928	0.447188	FDR	0.948262	When using the GWAS based on UKB (105 ON cases) for verifcation, the results were not consistent with those of Finngen (951 cases).	Not discussed	When using the GWAS based on UKB (105 ON cases) for verifcation, the results were not consistent with those of Finngen (951 cases). This may be due to the diference in the number of cases of ON and race. Although using the TwinsUK Registry reduced the interference of ethnic factors as much as possible, no signifcant causal relationship was found. Also, a more comprehensive GWAS will hopefully yield more IVs with consistent efects and generalize the fndings across multi-ancestry studies.	the failure of our results to pass FDR correction may also be related to the sample size. Since the sample size of the TwinsUK Registry is only 2731, few IVs were obtained.			Deltaproteobacteria	Optic neuritis	0.767248	NA	95	0.387467	1.51928	0.447188	0.948262	The F statistic was then used to exclude weak IVs (F<10) - all F statistics per SNP are provided in the supplement but not for each instrument and, in some cases, the number of SNPs does not match with what was used in analyses
2934159401	No	No	Yes	Mendelian randomization analysis reveals causal relationships between gut microbiome and optic neuritis	2022	Human Genetics	https://doi.org/10.1007/s00439-022-02514-0	Kangcheng Liu	Zhipeng You	yzp74@sina.com	Jiangxi Clinical Research Center for Ophthalmic Disease, Jiangxi Research Institute of Ophthalmology and Visual Science, Afliated Eye Hospital of Nanchang University, 463 Bayi Road, Nanchang 330006, Jiangxi, China	To examine the causal relationship between GM and Optic Neuritis, we conducted Mendelian randomization (MR) study.	It is unclear whether gut microbiota (GM) afects the risk of optic neuritis (ON) through the “gut-brain” axis and the “gut-retina” axis.	Two-sample	Optic neuritis	Optic nerve swelling	Inflammation	The diagnosis of ON was based on the defnition by the International Classifcation of Diseases 10th version (ICD-10)	FinnGen; Release 7 2022	Median age 63 years	Both	951	307092	30915	NA	FinnGen release 7 has many GWAS of various outcomes - the information reported in the manuscript is for the GWAS of ON (though the sample size provided in the FinnGen results does match)	Case/control	Finnish	Gut microbiome	Clostridia	Kurilshikov 2021	Range: 4-89	both	18340	18340	NA	Healthy	European (78%), East-Asian (4%), Admixed (1%), "Multiethnic" (7%), Middle East (3%), Hispanic (6%), AfroAmerican (0.6%)	Adjustment for age, principal genetic components, technical covariates, sex and 5 (monoethnic cohorts) or 10 (multiethnic cohorts) principal components (PCs)	Not discussed	R2<0.001, clumping distance=10,000 kb	Cochrane’s Q method was used to test the heterogeneity of the MR analysis (P<0.05 was considered as possible heterogeneity in IVs). The pleiotropic analysis was preliminarily judged by the intercept of MR Egger regression (P<0.05 was considered as possible pleiotropy in IVs). For the causality between GM taxa and ON based on MR results, the pleiotropy was further assessed with MR-PRESSO (“MRPRESSO” package), and the possible outliers were removed. Also perfomed Steiger filtering and the weighted median (WM) method (Bowden et al. 2016a): If more than 50% of weights were derived from valid SNPs, the weighted median (WM) method could provide an efective estimate of causality between GM taxa and ON	P <1x10-5	The palindromic SNPs were removed to ensure that the efects of the SNPs on each GM taxa corresponded to the same allele as the efects on ON.	Not discussed	Not discussed	NA	9	NA	31 loci (1431 SNPs) associated with microbial (binary and quantitative traits)	Selection of SNPs at a lenient p-val threshold for MR analysis, where palindromic SNPs were also removed alongside those with an F-statistic <10. It's also not clear whether they removed SNPs that showed associations in PhenoScanner before or after analyses	Yes	The website (http://cnsgenomics.com/shiny/mRnd/) was used to calculate the power	Inverse variance weighted	MR Egger	MR-PRESSO	Cochrans Q	MR Raps	Weighted mode	Weighted median	The F statistic was then used to exclude weak IVs (F<10) - all F statistics per SNP are provided in the supplement but not for each instrument and, in some cases, the number of SNPs does not match with what was used in analyses	R (Version 4.1.1)	TwoSampleMR	No	They used the UKB as a replication set and then also used a different mGWAS for exposure data for the gut microbiome	At each GM level, the false discovery rate (FDR) was used to adjust the results of multiple comparisons	Not mentioned but likely SD	Case/control	OR	0.750481	NA	95	0.421941	1.33483	0.328572	FDR	0.948262	When using the GWAS based on UKB (105 ON cases) for verifcation, the results were not consistent with those of Finngen (951 cases).	Not discussed	When using the GWAS based on UKB (105 ON cases) for verifcation, the results were not consistent with those of Finngen (951 cases). This may be due to the diference in the number of cases of ON and race. Although using the TwinsUK Registry reduced the interference of ethnic factors as much as possible, no signifcant causal relationship was found. Also, a more comprehensive GWAS will hopefully yield more IVs with consistent efects and generalize the fndings across multi-ancestry studies.	the failure of our results to pass FDR correction may also be related to the sample size. Since the sample size of the TwinsUK Registry is only 2731, few IVs were obtained.			Clostridia	Optic neuritis	0.750481	NA	95	0.421941	1.33483	0.328572	0.948262	The F statistic was then used to exclude weak IVs (F<10) - all F statistics per SNP are provided in the supplement but not for each instrument and, in some cases, the number of SNPs does not match with what was used in analyses
2934159401	No	No	Yes	Mendelian randomization analysis reveals causal relationships between gut microbiome and optic neuritis	2022	Human Genetics	https://doi.org/10.1007/s00439-022-02514-0	Kangcheng Liu	Zhipeng You	yzp74@sina.com	Jiangxi Clinical Research Center for Ophthalmic Disease, Jiangxi Research Institute of Ophthalmology and Visual Science, Afliated Eye Hospital of Nanchang University, 463 Bayi Road, Nanchang 330006, Jiangxi, China	To examine the causal relationship between GM and Optic Neuritis, we conducted Mendelian randomization (MR) study.	It is unclear whether gut microbiota (GM) afects the risk of optic neuritis (ON) through the “gut-brain” axis and the “gut-retina” axis.	Two-sample	Optic neuritis	Optic nerve swelling	Inflammation	The diagnosis of ON was based on the defnition by the International Classifcation of Diseases 10th version (ICD-10)	FinnGen; Release 7 2022	Median age 63 years	Both	951	307092	30915	NA	FinnGen release 7 has many GWAS of various outcomes - the information reported in the manuscript is for the GWAS of ON (though the sample size provided in the FinnGen results does match)	Case/control	Finnish	Gut microbiome	Bacilli	Kurilshikov 2021	Range: 4-89	both	18340	18340	NA	Healthy	European (78%), East-Asian (4%), Admixed (1%), "Multiethnic" (7%), Middle East (3%), Hispanic (6%), AfroAmerican (0.6%)	Adjustment for age, principal genetic components, technical covariates, sex and 5 (monoethnic cohorts) or 10 (multiethnic cohorts) principal components (PCs)	Not discussed	R2<0.001, clumping distance=10,000 kb	Cochrane’s Q method was used to test the heterogeneity of the MR analysis (P<0.05 was considered as possible heterogeneity in IVs). The pleiotropic analysis was preliminarily judged by the intercept of MR Egger regression (P<0.05 was considered as possible pleiotropy in IVs). For the causality between GM taxa and ON based on MR results, the pleiotropy was further assessed with MR-PRESSO (“MRPRESSO” package), and the possible outliers were removed. Also perfomed Steiger filtering and the weighted median (WM) method (Bowden et al. 2016a): If more than 50% of weights were derived from valid SNPs, the weighted median (WM) method could provide an efective estimate of causality between GM taxa and ON	P <1x10-5	The palindromic SNPs were removed to ensure that the efects of the SNPs on each GM taxa corresponded to the same allele as the efects on ON.	Not discussed	Not discussed	NA	16	NA	31 loci (1431 SNPs) associated with microbial (binary and quantitative traits)	Selection of SNPs at a lenient p-val threshold for MR analysis, where palindromic SNPs were also removed alongside those with an F-statistic <10. It's also not clear whether they removed SNPs that showed associations in PhenoScanner before or after analyses	Yes	The website (http://cnsgenomics.com/shiny/mRnd/) was used to calculate the power	Inverse variance weighted	MR Egger	MR-PRESSO	Cochrans Q	MR Raps	Weighted mode	Weighted median	The F statistic was then used to exclude weak IVs (F<10) - all F statistics per SNP are provided in the supplement but not for each instrument and, in some cases, the number of SNPs does not match with what was used in analyses	R (Version 4.1.1)	TwoSampleMR	No	They used the UKB as a replication set and then also used a different mGWAS for exposure data for the gut microbiome	At each GM level, the false discovery rate (FDR) was used to adjust the results of multiple comparisons	Not mentioned but likely SD	Case/control	OR	0.822612	NA	95	0.538017	1.25775	0.367375	FDR	0.948262	When using the GWAS based on UKB (105 ON cases) for verifcation, the results were not consistent with those of Finngen (951 cases).	Not discussed	When using the GWAS based on UKB (105 ON cases) for verifcation, the results were not consistent with those of Finngen (951 cases). This may be due to the diference in the number of cases of ON and race. Although using the TwinsUK Registry reduced the interference of ethnic factors as much as possible, no signifcant causal relationship was found. Also, a more comprehensive GWAS will hopefully yield more IVs with consistent efects and generalize the fndings across multi-ancestry studies.	the failure of our results to pass FDR correction may also be related to the sample size. Since the sample size of the TwinsUK Registry is only 2731, few IVs were obtained.			Bacilli	Optic neuritis	0.822612	NA	95	0.538017	1.25775	0.367375	0.948262	The F statistic was then used to exclude weak IVs (F<10) - all F statistics per SNP are provided in the supplement but not for each instrument and, in some cases, the number of SNPs does not match with what was used in analyses
2934159401	No	No	Yes	Mendelian randomization analysis reveals causal relationships between gut microbiome and optic neuritis	2022	Human Genetics	https://doi.org/10.1007/s00439-022-02514-0	Kangcheng Liu	Zhipeng You	yzp74@sina.com	Jiangxi Clinical Research Center for Ophthalmic Disease, Jiangxi Research Institute of Ophthalmology and Visual Science, Afliated Eye Hospital of Nanchang University, 463 Bayi Road, Nanchang 330006, Jiangxi, China	To examine the causal relationship between GM and Optic Neuritis, we conducted Mendelian randomization (MR) study.	It is unclear whether gut microbiota (GM) afects the risk of optic neuritis (ON) through the “gut-brain” axis and the “gut-retina” axis.	Two-sample	Optic neuritis	Optic nerve swelling	Inflammation	The diagnosis of ON was based on the defnition by the International Classifcation of Diseases 10th version (ICD-10)	FinnGen; Release 7 2022	Median age 63 years	Both	951	307092	30915	NA	FinnGen release 7 has many GWAS of various outcomes - the information reported in the manuscript is for the GWAS of ON (though the sample size provided in the FinnGen results does match)	Case/control	Finnish	Gut microbiome	Betaproteobacteria	Kurilshikov 2021	Range: 4-89	both	18340	18340	NA	Healthy	European (78%), East-Asian (4%), Admixed (1%), "Multiethnic" (7%), Middle East (3%), Hispanic (6%), AfroAmerican (0.6%)	Adjustment for age, principal genetic components, technical covariates, sex and 5 (monoethnic cohorts) or 10 (multiethnic cohorts) principal components (PCs)	Not discussed	R2<0.001, clumping distance=10,000 kb	Cochrane’s Q method was used to test the heterogeneity of the MR analysis (P<0.05 was considered as possible heterogeneity in IVs). The pleiotropic analysis was preliminarily judged by the intercept of MR Egger regression (P<0.05 was considered as possible pleiotropy in IVs). For the causality between GM taxa and ON based on MR results, the pleiotropy was further assessed with MR-PRESSO (“MRPRESSO” package), and the possible outliers were removed. Also perfomed Steiger filtering and the weighted median (WM) method (Bowden et al. 2016a): If more than 50% of weights were derived from valid SNPs, the weighted median (WM) method could provide an efective estimate of causality between GM taxa and ON	P <1x10-5	The palindromic SNPs were removed to ensure that the efects of the SNPs on each GM taxa corresponded to the same allele as the efects on ON.	Not discussed	Not discussed	NA	7	NA	31 loci (1431 SNPs) associated with microbial (binary and quantitative traits)	Selection of SNPs at a lenient p-val threshold for MR analysis, where palindromic SNPs were also removed alongside those with an F-statistic <10. It's also not clear whether they removed SNPs that showed associations in PhenoScanner before or after analyses	Yes	The website (http://cnsgenomics.com/shiny/mRnd/) was used to calculate the power	Inverse variance weighted	MR Egger	MR-PRESSO	Cochrans Q	MR Raps	Weighted mode	Weighted median	The F statistic was then used to exclude weak IVs (F<10) - all F statistics per SNP are provided in the supplement but not for each instrument and, in some cases, the number of SNPs does not match with what was used in analyses	R (Version 4.1.1)	TwoSampleMR	No	They used the UKB as a replication set and then also used a different mGWAS for exposure data for the gut microbiome	At each GM level, the false discovery rate (FDR) was used to adjust the results of multiple comparisons	Not mentioned but likely SD	Case/control	OR	0.845033	NA	95	0.441837	1.61616	0.610784	FDR	0.969386	When using the GWAS based on UKB (105 ON cases) for verifcation, the results were not consistent with those of Finngen (951 cases).	Not discussed	When using the GWAS based on UKB (105 ON cases) for verifcation, the results were not consistent with those of Finngen (951 cases). This may be due to the diference in the number of cases of ON and race. Although using the TwinsUK Registry reduced the interference of ethnic factors as much as possible, no signifcant causal relationship was found. Also, a more comprehensive GWAS will hopefully yield more IVs with consistent efects and generalize the fndings across multi-ancestry studies.	the failure of our results to pass FDR correction may also be related to the sample size. Since the sample size of the TwinsUK Registry is only 2731, few IVs were obtained.			Betaproteobacteria	Optic neuritis	0.845033	NA	95	0.441837	1.61616	0.610784	0.969386	The F statistic was then used to exclude weak IVs (F<10) - all F statistics per SNP are provided in the supplement but not for each instrument and, in some cases, the number of SNPs does not match with what was used in analyses
2934159401	No	No	Yes	Mendelian randomization analysis reveals causal relationships between gut microbiome and optic neuritis	2022	Human Genetics	https://doi.org/10.1007/s00439-022-02514-0	Kangcheng Liu	Zhipeng You	yzp74@sina.com	Jiangxi Clinical Research Center for Ophthalmic Disease, Jiangxi Research Institute of Ophthalmology and Visual Science, Afliated Eye Hospital of Nanchang University, 463 Bayi Road, Nanchang 330006, Jiangxi, China	To examine the causal relationship between GM and Optic Neuritis, we conducted Mendelian randomization (MR) study.	It is unclear whether gut microbiota (GM) afects the risk of optic neuritis (ON) through the “gut-brain” axis and the “gut-retina” axis.	Two-sample	Optic neuritis	Optic nerve swelling	Inflammation	The diagnosis of ON was based on the defnition by the International Classifcation of Diseases 10th version (ICD-10)	FinnGen; Release 7 2022	Median age 63 years	Both	951	307092	30915	NA	FinnGen release 7 has many GWAS of various outcomes - the information reported in the manuscript is for the GWAS of ON (though the sample size provided in the FinnGen results does match)	Case/control	Finnish	Gut microbiome	Bacteroidia	Kurilshikov 2021	Range: 4-89	both	18340	18340	NA	Healthy	European (78%), East-Asian (4%), Admixed (1%), "Multiethnic" (7%), Middle East (3%), Hispanic (6%), AfroAmerican (0.6%)	Adjustment for age, principal genetic components, technical covariates, sex and 5 (monoethnic cohorts) or 10 (multiethnic cohorts) principal components (PCs)	Not discussed	R2<0.001, clumping distance=10,000 kb	Cochrane’s Q method was used to test the heterogeneity of the MR analysis (P<0.05 was considered as possible heterogeneity in IVs). The pleiotropic analysis was preliminarily judged by the intercept of MR Egger regression (P<0.05 was considered as possible pleiotropy in IVs). For the causality between GM taxa and ON based on MR results, the pleiotropy was further assessed with MR-PRESSO (“MRPRESSO” package), and the possible outliers were removed. Also perfomed Steiger filtering and the weighted median (WM) method (Bowden et al. 2016a): If more than 50% of weights were derived from valid SNPs, the weighted median (WM) method could provide an efective estimate of causality between GM taxa and ON	P <1x10-5	The palindromic SNPs were removed to ensure that the efects of the SNPs on each GM taxa corresponded to the same allele as the efects on ON.	Not discussed	Not discussed	NA	12	NA	31 loci (1431 SNPs) associated with microbial (binary and quantitative traits)	Selection of SNPs at a lenient p-val threshold for MR analysis, where palindromic SNPs were also removed alongside those with an F-statistic <10. It's also not clear whether they removed SNPs that showed associations in PhenoScanner before or after analyses	Yes	The website (http://cnsgenomics.com/shiny/mRnd/) was used to calculate the power	Inverse variance weighted	MR Egger	MR-PRESSO	Cochrans Q	MR Raps	Weighted mode	Weighted median	The F statistic was then used to exclude weak IVs (F<10) - all F statistics per SNP are provided in the supplement but not for each instrument and, in some cases, the number of SNPs does not match with what was used in analyses	R (Version 4.1.1)	TwoSampleMR	No	They used the UKB as a replication set and then also used a different mGWAS for exposure data for the gut microbiome	At each GM level, the false discovery rate (FDR) was used to adjust the results of multiple comparisons	Not mentioned but likely SD	Case/control	OR	1.27921	NA	95	0.769178	2.12745	0.342715	FDR	0.948262	When using the GWAS based on UKB (105 ON cases) for verifcation, the results were not consistent with those of Finngen (951 cases).	Not discussed	When using the GWAS based on UKB (105 ON cases) for verifcation, the results were not consistent with those of Finngen (951 cases). This may be due to the diference in the number of cases of ON and race. Although using the TwinsUK Registry reduced the interference of ethnic factors as much as possible, no signifcant causal relationship was found. Also, a more comprehensive GWAS will hopefully yield more IVs with consistent efects and generalize the fndings across multi-ancestry studies.	the failure of our results to pass FDR correction may also be related to the sample size. Since the sample size of the TwinsUK Registry is only 2731, few IVs were obtained.			Bacteroidia	Optic neuritis	1.27921	NA	95	0.769178	2.12745	0.342715	0.948262	The F statistic was then used to exclude weak IVs (F<10) - all F statistics per SNP are provided in the supplement but not for each instrument and, in some cases, the number of SNPs does not match with what was used in analyses
2934159401	No	No	Yes	Mendelian randomization analysis reveals causal relationships between gut microbiome and optic neuritis	2022	Human Genetics	https://doi.org/10.1007/s00439-022-02514-0	Kangcheng Liu	Zhipeng You	yzp74@sina.com	Jiangxi Clinical Research Center for Ophthalmic Disease, Jiangxi Research Institute of Ophthalmology and Visual Science, Afliated Eye Hospital of Nanchang University, 463 Bayi Road, Nanchang 330006, Jiangxi, China	To examine the causal relationship between GM and Optic Neuritis, we conducted Mendelian randomization (MR) study.	It is unclear whether gut microbiota (GM) afects the risk of optic neuritis (ON) through the “gut-brain” axis and the “gut-retina” axis.	Two-sample	Optic neuritis	Optic nerve swelling	Inflammation	The diagnosis of ON was based on the defnition by the International Classifcation of Diseases 10th version (ICD-10)	FinnGen; Release 7 2022	Median age 63 years	Both	951	307092	30915	NA	FinnGen release 7 has many GWAS of various outcomes - the information reported in the manuscript is for the GWAS of ON (though the sample size provided in the FinnGen results does match)	Case/control	Finnish	Gut microbiome	Coriobacteriia	Kurilshikov 2021	Range: 4-89	both	18340	18340	NA	Healthy	European (78%), East-Asian (4%), Admixed (1%), "Multiethnic" (7%), Middle East (3%), Hispanic (6%), AfroAmerican (0.6%)	Adjustment for age, principal genetic components, technical covariates, sex and 5 (monoethnic cohorts) or 10 (multiethnic cohorts) principal components (PCs)	Not discussed	R2<0.001, clumping distance=10,000 kb	Cochrane’s Q method was used to test the heterogeneity of the MR analysis (P<0.05 was considered as possible heterogeneity in IVs). The pleiotropic analysis was preliminarily judged by the intercept of MR Egger regression (P<0.05 was considered as possible pleiotropy in IVs). For the causality between GM taxa and ON based on MR results, the pleiotropy was further assessed with MR-PRESSO (“MRPRESSO” package), and the possible outliers were removed. Also perfomed Steiger filtering and the weighted median (WM) method (Bowden et al. 2016a): If more than 50% of weights were derived from valid SNPs, the weighted median (WM) method could provide an efective estimate of causality between GM taxa and ON	P <1x10-5	The palindromic SNPs were removed to ensure that the efects of the SNPs on each GM taxa corresponded to the same allele as the efects on ON.	Not discussed	Not discussed	NA	7	NA	31 loci (1431 SNPs) associated with microbial (binary and quantitative traits)	Selection of SNPs at a lenient p-val threshold for MR analysis, where palindromic SNPs were also removed alongside those with an F-statistic <10. It's also not clear whether they removed SNPs that showed associations in PhenoScanner before or after analyses	Yes	The website (http://cnsgenomics.com/shiny/mRnd/) was used to calculate the power	Inverse variance weighted	MR Egger	MR-PRESSO	Cochrans Q	MR Raps	Weighted mode	Weighted median	The F statistic was then used to exclude weak IVs (F<10) - all F statistics per SNP are provided in the supplement but not for each instrument and, in some cases, the number of SNPs does not match with what was used in analyses	R (Version 4.1.1)	TwoSampleMR	No	They used the UKB as a replication set and then also used a different mGWAS for exposure data for the gut microbiome	At each GM level, the false discovery rate (FDR) was used to adjust the results of multiple comparisons	Not mentioned but likely SD	Case/control	OR	0.655201	NA	95	0.322186	1.33243	0.243005	FDR	0.948262	When using the GWAS based on UKB (105 ON cases) for verifcation, the results were not consistent with those of Finngen (951 cases).	Not discussed	When using the GWAS based on UKB (105 ON cases) for verifcation, the results were not consistent with those of Finngen (951 cases). This may be due to the diference in the number of cases of ON and race. Although using the TwinsUK Registry reduced the interference of ethnic factors as much as possible, no signifcant causal relationship was found. Also, a more comprehensive GWAS will hopefully yield more IVs with consistent efects and generalize the fndings across multi-ancestry studies.	the failure of our results to pass FDR correction may also be related to the sample size. Since the sample size of the TwinsUK Registry is only 2731, few IVs were obtained.			Coriobacteriia	Optic neuritis	0.655201	NA	95	0.322186	1.33243	0.243005	0.948262	The F statistic was then used to exclude weak IVs (F<10) - all F statistics per SNP are provided in the supplement but not for each instrument and, in some cases, the number of SNPs does not match with what was used in analyses
2934159401	No	No	Yes	Mendelian randomization analysis reveals causal relationships between gut microbiome and optic neuritis	2022	Human Genetics	https://doi.org/10.1007/s00439-022-02514-0	Kangcheng Liu	Zhipeng You	yzp74@sina.com	Jiangxi Clinical Research Center for Ophthalmic Disease, Jiangxi Research Institute of Ophthalmology and Visual Science, Afliated Eye Hospital of Nanchang University, 463 Bayi Road, Nanchang 330006, Jiangxi, China	To examine the causal relationship between GM and Optic Neuritis, we conducted Mendelian randomization (MR) study.	It is unclear whether gut microbiota (GM) afects the risk of optic neuritis (ON) through the “gut-brain” axis and the “gut-retina” axis.	Two-sample	Optic neuritis	Optic nerve swelling	Inflammation	The diagnosis of ON was based on the defnition by the International Classifcation of Diseases 10th version (ICD-10)	FinnGen; Release 7 2022	Median age 63 years	Both	951	307092	30915	NA	FinnGen release 7 has many GWAS of various outcomes - the information reported in the manuscript is for the GWAS of ON (though the sample size provided in the FinnGen results does match)	Case/control	Finnish	Gut microbiome	Actinobacteria	Kurilshikov 2021	Range: 4-89	both	18340	18340	NA	Healthy	European (78%), East-Asian (4%), Admixed (1%), "Multiethnic" (7%), Middle East (3%), Hispanic (6%), AfroAmerican (0.6%)	Adjustment for age, principal genetic components, technical covariates, sex and 5 (monoethnic cohorts) or 10 (multiethnic cohorts) principal components (PCs)	Not discussed	R2<0.001, clumping distance=10,000 kb	Cochrane’s Q method was used to test the heterogeneity of the MR analysis (P<0.05 was considered as possible heterogeneity in IVs). The pleiotropic analysis was preliminarily judged by the intercept of MR Egger regression (P<0.05 was considered as possible pleiotropy in IVs). For the causality between GM taxa and ON based on MR results, the pleiotropy was further assessed with MR-PRESSO (“MRPRESSO” package), and the possible outliers were removed. Also perfomed Steiger filtering and the weighted median (WM) method (Bowden et al. 2016a): If more than 50% of weights were derived from valid SNPs, the weighted median (WM) method could provide an efective estimate of causality between GM taxa and ON	P <1x10-5	The palindromic SNPs were removed to ensure that the efects of the SNPs on each GM taxa corresponded to the same allele as the efects on ON.	Not discussed	Not discussed	NA	11	NA	31 loci (1431 SNPs) associated with microbial (binary and quantitative traits)	Selection of SNPs at a lenient p-val threshold for MR analysis, where palindromic SNPs were also removed alongside those with an F-statistic <10. It's also not clear whether they removed SNPs that showed associations in PhenoScanner before or after analyses	Yes	The website (http://cnsgenomics.com/shiny/mRnd/) was used to calculate the power	Inverse variance weighted	MR Egger	MR-PRESSO	Cochrans Q	MR Raps	Weighted mode	Weighted median	The F statistic was then used to exclude weak IVs (F<10) - all F statistics per SNP are provided in the supplement but not for each instrument and, in some cases, the number of SNPs does not match with what was used in analyses	R (Version 4.1.1)	TwoSampleMR	No	They used the UKB as a replication set and then also used a different mGWAS for exposure data for the gut microbiome	At each GM level, the false discovery rate (FDR) was used to adjust the results of multiple comparisons	Not mentioned but likely SD	Case/control	OR	1.04283	NA	95	0.526519	2.06542	0.904272	FDR	0.969386	When using the GWAS based on UKB (105 ON cases) for verifcation, the results were not consistent with those of Finngen (951 cases).	Not discussed	When using the GWAS based on UKB (105 ON cases) for verifcation, the results were not consistent with those of Finngen (951 cases). This may be due to the diference in the number of cases of ON and race. Although using the TwinsUK Registry reduced the interference of ethnic factors as much as possible, no signifcant causal relationship was found. Also, a more comprehensive GWAS will hopefully yield more IVs with consistent efects and generalize the fndings across multi-ancestry studies.	the failure of our results to pass FDR correction may also be related to the sample size. Since the sample size of the TwinsUK Registry is only 2731, few IVs were obtained.			Actinobacteria	Optic neuritis	1.04283	NA	95	0.526519	2.06542	0.904272	0.969386	The F statistic was then used to exclude weak IVs (F<10) - all F statistics per SNP are provided in the supplement but not for each instrument and, in some cases, the number of SNPs does not match with what was used in analyses
2934159401	No	No	Yes	Mendelian randomization analysis reveals causal relationships between gut microbiome and optic neuritis	2022	Human Genetics	https://doi.org/10.1007/s00439-022-02514-0	Kangcheng Liu	Zhipeng You	yzp74@sina.com	Jiangxi Clinical Research Center for Ophthalmic Disease, Jiangxi Research Institute of Ophthalmology and Visual Science, Afliated Eye Hospital of Nanchang University, 463 Bayi Road, Nanchang 330006, Jiangxi, China	To examine the causal relationship between GM and Optic Neuritis, we conducted Mendelian randomization (MR) study.	It is unclear whether gut microbiota (GM) afects the risk of optic neuritis (ON) through the “gut-brain” axis and the “gut-retina” axis.	Two-sample	Optic neuritis	Optic nerve swelling	Inflammation	The diagnosis of ON was based on the defnition by the International Classifcation of Diseases 10th version (ICD-10)	FinnGen; Release 7 2022	Median age 63 years	Both	951	307092	30915	NA	FinnGen release 7 has many GWAS of various outcomes - the information reported in the manuscript is for the GWAS of ON (though the sample size provided in the FinnGen results does match)	Case/control	Finnish	Gut microbiome	Melainabacteria	Kurilshikov 2021	Range: 4-89	both	18340	18340	NA	Healthy	European (78%), East-Asian (4%), Admixed (1%), "Multiethnic" (7%), Middle East (3%), Hispanic (6%), AfroAmerican (0.6%)	Adjustment for age, principal genetic components, technical covariates, sex and 5 (monoethnic cohorts) or 10 (multiethnic cohorts) principal components (PCs)	Not discussed	R2<0.001, clumping distance=10,000 kb	Cochrane’s Q method was used to test the heterogeneity of the MR analysis (P<0.05 was considered as possible heterogeneity in IVs). The pleiotropic analysis was preliminarily judged by the intercept of MR Egger regression (P<0.05 was considered as possible pleiotropy in IVs). For the causality between GM taxa and ON based on MR results, the pleiotropy was further assessed with MR-PRESSO (“MRPRESSO” package), and the possible outliers were removed. Also perfomed Steiger filtering and the weighted median (WM) method (Bowden et al. 2016a): If more than 50% of weights were derived from valid SNPs, the weighted median (WM) method could provide an efective estimate of causality between GM taxa and ON	P <1x10-5	The palindromic SNPs were removed to ensure that the efects of the SNPs on each GM taxa corresponded to the same allele as the efects on ON.	Not discussed	Not discussed	NA	9	NA	31 loci (1431 SNPs) associated with microbial (binary and quantitative traits)	Selection of SNPs at a lenient p-val threshold for MR analysis, where palindromic SNPs were also removed alongside those with an F-statistic <10. It's also not clear whether they removed SNPs that showed associations in PhenoScanner before or after analyses	Yes	The website (http://cnsgenomics.com/shiny/mRnd/) was used to calculate the power	Inverse variance weighted	MR Egger	MR-PRESSO	Cochrans Q	MR Raps	Weighted mode	Weighted median	The F statistic was then used to exclude weak IVs (F<10) - all F statistics per SNP are provided in the supplement but not for each instrument and, in some cases, the number of SNPs does not match with what was used in analyses	R (Version 4.1.1)	TwoSampleMR	No	They used the UKB as a replication set and then also used a different mGWAS for exposure data for the gut microbiome	At each GM level, the false discovery rate (FDR) was used to adjust the results of multiple comparisons	Not mentioned but likely SD	Case/control	OR	0.721133	NA	95	0.508675	1.02233	0.0663583	FDR	0.948262	When using the GWAS based on UKB (105 ON cases) for verifcation, the results were not consistent with those of Finngen (951 cases).	Not discussed	When using the GWAS based on UKB (105 ON cases) for verifcation, the results were not consistent with those of Finngen (951 cases). This may be due to the diference in the number of cases of ON and race. Although using the TwinsUK Registry reduced the interference of ethnic factors as much as possible, no signifcant causal relationship was found. Also, a more comprehensive GWAS will hopefully yield more IVs with consistent efects and generalize the fndings across multi-ancestry studies.	the failure of our results to pass FDR correction may also be related to the sample size. Since the sample size of the TwinsUK Registry is only 2731, few IVs were obtained.			Melainabacteria	Optic neuritis	0.721133	NA	95	0.508675	1.02233	0.0663583	0.948262	The F statistic was then used to exclude weak IVs (F<10) - all F statistics per SNP are provided in the supplement but not for each instrument and, in some cases, the number of SNPs does not match with what was used in analyses
2934159401	No	No	Yes	Mendelian randomization analysis reveals causal relationships between gut microbiome and optic neuritis	2022	Human Genetics	https://doi.org/10.1007/s00439-022-02514-0	Kangcheng Liu	Zhipeng You	yzp74@sina.com	Jiangxi Clinical Research Center for Ophthalmic Disease, Jiangxi Research Institute of Ophthalmology and Visual Science, Afliated Eye Hospital of Nanchang University, 463 Bayi Road, Nanchang 330006, Jiangxi, China	To examine the causal relationship between GM and Optic Neuritis, we conducted Mendelian randomization (MR) study.	It is unclear whether gut microbiota (GM) afects the risk of optic neuritis (ON) through the “gut-brain” axis and the “gut-retina” axis.	Two-sample	Optic neuritis	Optic nerve swelling	Inflammation	The diagnosis of ON was based on the defnition by the International Classifcation of Diseases 10th version (ICD-10)	FinnGen; Release 7 2022	Median age 63 years	Both	951	307092	30915	NA	FinnGen release 7 has many GWAS of various outcomes - the information reported in the manuscript is for the GWAS of ON (though the sample size provided in the FinnGen results does match)	Case/control	Finnish	Gut microbiome	Negativicutes	Kurilshikov 2021	Range: 4-89	both	18340	18340	NA	Healthy	European (78%), East-Asian (4%), Admixed (1%), "Multiethnic" (7%), Middle East (3%), Hispanic (6%), AfroAmerican (0.6%)	Adjustment for age, principal genetic components, technical covariates, sex and 5 (monoethnic cohorts) or 10 (multiethnic cohorts) principal components (PCs)	Not discussed	R2<0.001, clumping distance=10,000 kb	Cochrane’s Q method was used to test the heterogeneity of the MR analysis (P<0.05 was considered as possible heterogeneity in IVs). The pleiotropic analysis was preliminarily judged by the intercept of MR Egger regression (P<0.05 was considered as possible pleiotropy in IVs). For the causality between GM taxa and ON based on MR results, the pleiotropy was further assessed with MR-PRESSO (“MRPRESSO” package), and the possible outliers were removed. Also perfomed Steiger filtering and the weighted median (WM) method (Bowden et al. 2016a): If more than 50% of weights were derived from valid SNPs, the weighted median (WM) method could provide an efective estimate of causality between GM taxa and ON	P <1x10-5	The palindromic SNPs were removed to ensure that the efects of the SNPs on each GM taxa corresponded to the same allele as the efects on ON.	Not discussed	Not discussed	NA	10	NA	31 loci (1431 SNPs) associated with microbial (binary and quantitative traits)	Selection of SNPs at a lenient p-val threshold for MR analysis, where palindromic SNPs were also removed alongside those with an F-statistic <10. It's also not clear whether they removed SNPs that showed associations in PhenoScanner before or after analyses	Yes	The website (http://cnsgenomics.com/shiny/mRnd/) was used to calculate the power	Inverse variance weighted	MR Egger	MR-PRESSO	Cochrans Q	MR Raps	Weighted mode	Weighted median	The F statistic was then used to exclude weak IVs (F<10) - all F statistics per SNP are provided in the supplement but not for each instrument and, in some cases, the number of SNPs does not match with what was used in analyses	R (Version 4.1.1)	TwoSampleMR	No	They used the UKB as a replication set and then also used a different mGWAS for exposure data for the gut microbiome	At each GM level, the false discovery rate (FDR) was used to adjust the results of multiple comparisons	Not mentioned but likely SD	Case/control	OR	1.10652	NA	95	0.621062	1.97146	0.731207	FDR	0.969386	When using the GWAS based on UKB (105 ON cases) for verifcation, the results were not consistent with those of Finngen (951 cases).	Not discussed	When using the GWAS based on UKB (105 ON cases) for verifcation, the results were not consistent with those of Finngen (951 cases). This may be due to the diference in the number of cases of ON and race. Although using the TwinsUK Registry reduced the interference of ethnic factors as much as possible, no signifcant causal relationship was found. Also, a more comprehensive GWAS will hopefully yield more IVs with consistent efects and generalize the fndings across multi-ancestry studies.	the failure of our results to pass FDR correction may also be related to the sample size. Since the sample size of the TwinsUK Registry is only 2731, few IVs were obtained.			Negativicutes	Optic neuritis	1.10652	NA	95	0.621062	1.97146	0.731207	0.969386	The F statistic was then used to exclude weak IVs (F<10) - all F statistics per SNP are provided in the supplement but not for each instrument and, in some cases, the number of SNPs does not match with what was used in analyses
2934159401	No	No	Yes	Mendelian randomization analysis reveals causal relationships between gut microbiome and optic neuritis	2022	Human Genetics	https://doi.org/10.1007/s00439-022-02514-0	Kangcheng Liu	Zhipeng You	yzp74@sina.com	Jiangxi Clinical Research Center for Ophthalmic Disease, Jiangxi Research Institute of Ophthalmology and Visual Science, Afliated Eye Hospital of Nanchang University, 463 Bayi Road, Nanchang 330006, Jiangxi, China	To examine the causal relationship between GM and Optic Neuritis, we conducted Mendelian randomization (MR) study.	It is unclear whether gut microbiota (GM) afects the risk of optic neuritis (ON) through the “gut-brain” axis and the “gut-retina” axis.	Two-sample	Optic neuritis	Optic nerve swelling	Inflammation	The diagnosis of ON was based on the defnition by the International Classifcation of Diseases 10th version (ICD-10)	FinnGen; Release 7 2022	Median age 63 years	Both	951	307092	30915	NA	FinnGen release 7 has many GWAS of various outcomes - the information reported in the manuscript is for the GWAS of ON (though the sample size provided in the FinnGen results does match)	Case/control	Finnish	Gut microbiome	Mollicutes	Kurilshikov 2021	Range: 4-89	both	18340	18340	NA	Healthy	European (78%), East-Asian (4%), Admixed (1%), "Multiethnic" (7%), Middle East (3%), Hispanic (6%), AfroAmerican (0.6%)	Adjustment for age, principal genetic components, technical covariates, sex and 5 (monoethnic cohorts) or 10 (multiethnic cohorts) principal components (PCs)	Not discussed	R2<0.001, clumping distance=10,000 kb	Cochrane’s Q method was used to test the heterogeneity of the MR analysis (P<0.05 was considered as possible heterogeneity in IVs). The pleiotropic analysis was preliminarily judged by the intercept of MR Egger regression (P<0.05 was considered as possible pleiotropy in IVs). For the causality between GM taxa and ON based on MR results, the pleiotropy was further assessed with MR-PRESSO (“MRPRESSO” package), and the possible outliers were removed. Also perfomed Steiger filtering and the weighted median (WM) method (Bowden et al. 2016a): If more than 50% of weights were derived from valid SNPs, the weighted median (WM) method could provide an efective estimate of causality between GM taxa and ON	P <1x10-5	The palindromic SNPs were removed to ensure that the efects of the SNPs on each GM taxa corresponded to the same allele as the efects on ON.	Not discussed	Not discussed	NA	10	NA	31 loci (1431 SNPs) associated with microbial (binary and quantitative traits)	Selection of SNPs at a lenient p-val threshold for MR analysis, where palindromic SNPs were also removed alongside those with an F-statistic <10. It's also not clear whether they removed SNPs that showed associations in PhenoScanner before or after analyses	Yes	The website (http://cnsgenomics.com/shiny/mRnd/) was used to calculate the power	Inverse variance weighted	MR Egger	MR-PRESSO	Cochrans Q	MR Raps	Weighted mode	Weighted median	The F statistic was then used to exclude weak IVs (F<10) - all F statistics per SNP are provided in the supplement but not for each instrument and, in some cases, the number of SNPs does not match with what was used in analyses	R (Version 4.1.1)	TwoSampleMR	No	They used the UKB as a replication set and then also used a different mGWAS for exposure data for the gut microbiome	At each GM level, the false discovery rate (FDR) was used to adjust the results of multiple comparisons	Not mentioned but likely SD	Case/control	OR	1.17982	NA	95	0.750175	1.85554	0.474131	FDR	0.948262	When using the GWAS based on UKB (105 ON cases) for verifcation, the results were not consistent with those of Finngen (951 cases).	Not discussed	When using the GWAS based on UKB (105 ON cases) for verifcation, the results were not consistent with those of Finngen (951 cases). This may be due to the diference in the number of cases of ON and race. Although using the TwinsUK Registry reduced the interference of ethnic factors as much as possible, no signifcant causal relationship was found. Also, a more comprehensive GWAS will hopefully yield more IVs with consistent efects and generalize the fndings across multi-ancestry studies.	the failure of our results to pass FDR correction may also be related to the sample size. Since the sample size of the TwinsUK Registry is only 2731, few IVs were obtained.			Mollicutes	Optic neuritis	1.17982	NA	95	0.750175	1.85554	0.474131	0.948262	The F statistic was then used to exclude weak IVs (F<10) - all F statistics per SNP are provided in the supplement but not for each instrument and, in some cases, the number of SNPs does not match with what was used in analyses
2934159401	No	No	Yes	Mendelian randomization analysis reveals causal relationships between gut microbiome and optic neuritis	2022	Human Genetics	https://doi.org/10.1007/s00439-022-02514-0	Kangcheng Liu	Zhipeng You	yzp74@sina.com	Jiangxi Clinical Research Center for Ophthalmic Disease, Jiangxi Research Institute of Ophthalmology and Visual Science, Afliated Eye Hospital of Nanchang University, 463 Bayi Road, Nanchang 330006, Jiangxi, China	To examine the causal relationship between GM and Optic Neuritis, we conducted Mendelian randomization (MR) study.	It is unclear whether gut microbiota (GM) afects the risk of optic neuritis (ON) through the “gut-brain” axis and the “gut-retina” axis.	Two-sample	Optic neuritis	Optic nerve swelling	Inflammation	The diagnosis of ON was based on the defnition by the International Classifcation of Diseases 10th version (ICD-10)	FinnGen; Release 7 2022	Median age 63 years	Both	951	307092	30915	NA	FinnGen release 7 has many GWAS of various outcomes - the information reported in the manuscript is for the GWAS of ON (though the sample size provided in the FinnGen results does match)	Case/control	Finnish	Gut microbiome	Gammaproteobacteria	Kurilshikov 2021	Range: 4-89	both	18340	18340	NA	Healthy	European (78%), East-Asian (4%), Admixed (1%), "Multiethnic" (7%), Middle East (3%), Hispanic (6%), AfroAmerican (0.6%)	Adjustment for age, principal genetic components, technical covariates, sex and 5 (monoethnic cohorts) or 10 (multiethnic cohorts) principal components (PCs)	Not discussed	R2<0.001, clumping distance=10,000 kb	Cochrane’s Q method was used to test the heterogeneity of the MR analysis (P<0.05 was considered as possible heterogeneity in IVs). The pleiotropic analysis was preliminarily judged by the intercept of MR Egger regression (P<0.05 was considered as possible pleiotropy in IVs). For the causality between GM taxa and ON based on MR results, the pleiotropy was further assessed with MR-PRESSO (“MRPRESSO” package), and the possible outliers were removed. Also perfomed Steiger filtering and the weighted median (WM) method (Bowden et al. 2016a): If more than 50% of weights were derived from valid SNPs, the weighted median (WM) method could provide an efective estimate of causality between GM taxa and ON	P <1x10-5	The palindromic SNPs were removed to ensure that the efects of the SNPs on each GM taxa corresponded to the same allele as the efects on ON.	Not discussed	Not discussed	NA	7	NA	31 loci (1431 SNPs) associated with microbial (binary and quantitative traits)	Selection of SNPs at a lenient p-val threshold for MR analysis, where palindromic SNPs were also removed alongside those with an F-statistic <10. It's also not clear whether they removed SNPs that showed associations in PhenoScanner before or after analyses	Yes	The website (http://cnsgenomics.com/shiny/mRnd/) was used to calculate the power	Inverse variance weighted	MR Egger	MR-PRESSO	Cochrans Q	MR Raps	Weighted mode	Weighted median	The F statistic was then used to exclude weak IVs (F<10) - all F statistics per SNP are provided in the supplement but not for each instrument and, in some cases, the number of SNPs does not match with what was used in analyses	R (Version 4.1.1)	TwoSampleMR	No	They used the UKB as a replication set and then also used a different mGWAS for exposure data for the gut microbiome	At each GM level, the false discovery rate (FDR) was used to adjust the results of multiple comparisons	Not mentioned but likely SD	Case/control	OR	0.687216	NA	95	0.355408	1.3288	0.264851	FDR	0.948262	When using the GWAS based on UKB (105 ON cases) for verifcation, the results were not consistent with those of Finngen (951 cases).	Not discussed	When using the GWAS based on UKB (105 ON cases) for verifcation, the results were not consistent with those of Finngen (951 cases). This may be due to the diference in the number of cases of ON and race. Although using the TwinsUK Registry reduced the interference of ethnic factors as much as possible, no signifcant causal relationship was found. Also, a more comprehensive GWAS will hopefully yield more IVs with consistent efects and generalize the fndings across multi-ancestry studies.	the failure of our results to pass FDR correction may also be related to the sample size. Since the sample size of the TwinsUK Registry is only 2731, few IVs were obtained.			Gammaproteobacteria	Optic neuritis	0.687216	NA	95	0.355408	1.3288	0.264851	0.948262	The F statistic was then used to exclude weak IVs (F<10) - all F statistics per SNP are provided in the supplement but not for each instrument and, in some cases, the number of SNPs does not match with what was used in analyses
2934159401	No	No	Yes	Mendelian randomization analysis reveals causal relationships between gut microbiome and optic neuritis	2022	Human Genetics	https://doi.org/10.1007/s00439-022-02514-0	Kangcheng Liu	Zhipeng You	yzp74@sina.com	Jiangxi Clinical Research Center for Ophthalmic Disease, Jiangxi Research Institute of Ophthalmology and Visual Science, Afliated Eye Hospital of Nanchang University, 463 Bayi Road, Nanchang 330006, Jiangxi, China	To examine the causal relationship between GM and Optic Neuritis, we conducted Mendelian randomization (MR) study.	It is unclear whether gut microbiota (GM) afects the risk of optic neuritis (ON) through the “gut-brain” axis and the “gut-retina” axis.	Two-sample	Optic neuritis	Optic nerve swelling	Inflammation	The diagnosis of ON was based on the defnition by the International Classifcation of Diseases 10th version (ICD-10)	FinnGen; Release 7 2022	Median age 63 years	Both	951	307092	30915	NA	FinnGen release 7 has many GWAS of various outcomes - the information reported in the manuscript is for the GWAS of ON (though the sample size provided in the FinnGen results does match)	Case/control	Finnish	Gut microbiome	Verrucomicrobiae	Kurilshikov 2021	Range: 4-89	both	18340	18340	NA	Healthy	European (78%), East-Asian (4%), Admixed (1%), "Multiethnic" (7%), Middle East (3%), Hispanic (6%), AfroAmerican (0.6%)	Adjustment for age, principal genetic components, technical covariates, sex and 5 (monoethnic cohorts) or 10 (multiethnic cohorts) principal components (PCs)	Not discussed	R2<0.001, clumping distance=10,000 kb	Cochrane’s Q method was used to test the heterogeneity of the MR analysis (P<0.05 was considered as possible heterogeneity in IVs). The pleiotropic analysis was preliminarily judged by the intercept of MR Egger regression (P<0.05 was considered as possible pleiotropy in IVs). For the causality between GM taxa and ON based on MR results, the pleiotropy was further assessed with MR-PRESSO (“MRPRESSO” package), and the possible outliers were removed. Also perfomed Steiger filtering and the weighted median (WM) method (Bowden et al. 2016a): If more than 50% of weights were derived from valid SNPs, the weighted median (WM) method could provide an efective estimate of causality between GM taxa and ON	P <1x10-5	The palindromic SNPs were removed to ensure that the efects of the SNPs on each GM taxa corresponded to the same allele as the efects on ON.	Not discussed	Not discussed	NA	10	NA	31 loci (1431 SNPs) associated with microbial (binary and quantitative traits)	Selection of SNPs at a lenient p-val threshold for MR analysis, where palindromic SNPs were also removed alongside those with an F-statistic <10. It's also not clear whether they removed SNPs that showed associations in PhenoScanner before or after analyses	Yes	The website (http://cnsgenomics.com/shiny/mRnd/) was used to calculate the power	Inverse variance weighted	MR Egger	MR-PRESSO	Cochrans Q	MR Raps	Weighted mode	Weighted median	The F statistic was then used to exclude weak IVs (F<10) - all F statistics per SNP are provided in the supplement but not for each instrument and, in some cases, the number of SNPs does not match with what was used in analyses	R (Version 4.1.1)	TwoSampleMR	No	They used the UKB as a replication set and then also used a different mGWAS for exposure data for the gut microbiome	At each GM level, the false discovery rate (FDR) was used to adjust the results of multiple comparisons	Not mentioned but likely SD	Case/control	OR	1.1186	NA	95	0.709617	1.7633	0.62932	FDR	0.969386	When using the GWAS based on UKB (105 ON cases) for verifcation, the results were not consistent with those of Finngen (951 cases).	Not discussed	When using the GWAS based on UKB (105 ON cases) for verifcation, the results were not consistent with those of Finngen (951 cases). This may be due to the diference in the number of cases of ON and race. Although using the TwinsUK Registry reduced the interference of ethnic factors as much as possible, no signifcant causal relationship was found. Also, a more comprehensive GWAS will hopefully yield more IVs with consistent efects and generalize the fndings across multi-ancestry studies.	the failure of our results to pass FDR correction may also be related to the sample size. Since the sample size of the TwinsUK Registry is only 2731, few IVs were obtained.			Verrucomicrobiae	Optic neuritis	1.1186	NA	95	0.709617	1.7633	0.62932	0.969386	The F statistic was then used to exclude weak IVs (F<10) - all F statistics per SNP are provided in the supplement but not for each instrument and, in some cases, the number of SNPs does not match with what was used in analyses
2934159401	No	No	Yes	Mendelian randomization analysis reveals causal relationships between gut microbiome and optic neuritis	2022	Human Genetics	https://doi.org/10.1007/s00439-022-02514-0	Kangcheng Liu	Zhipeng You	yzp74@sina.com	Jiangxi Clinical Research Center for Ophthalmic Disease, Jiangxi Research Institute of Ophthalmology and Visual Science, Afliated Eye Hospital of Nanchang University, 463 Bayi Road, Nanchang 330006, Jiangxi, China	To examine the causal relationship between GM and Optic Neuritis, we conducted Mendelian randomization (MR) study.	It is unclear whether gut microbiota (GM) afects the risk of optic neuritis (ON) through the “gut-brain” axis and the “gut-retina” axis.	Two-sample	Optic neuritis	Optic nerve swelling	Inflammation	The diagnosis of ON was based on the defnition by the International Classifcation of Diseases 10th version (ICD-10)	FinnGen; Release 7 2022	Median age 63 years	Both	951	307092	30915	NA	FinnGen release 7 has many GWAS of various outcomes - the information reported in the manuscript is for the GWAS of ON (though the sample size provided in the FinnGen results does match)	Case/control	Finnish	Gut microbiome	Alphaproteobacteria	Kurilshikov 2021	Range: 4-89	both	18340	18340	NA	Healthy	European (78%), East-Asian (4%), Admixed (1%), "Multiethnic" (7%), Middle East (3%), Hispanic (6%), AfroAmerican (0.6%)	Adjustment for age, principal genetic components, technical covariates, sex and 5 (monoethnic cohorts) or 10 (multiethnic cohorts) principal components (PCs)	Not discussed	R2<0.001, clumping distance=10,000 kb	Cochrane’s Q method was used to test the heterogeneity of the MR analysis (P<0.05 was considered as possible heterogeneity in IVs). The pleiotropic analysis was preliminarily judged by the intercept of MR Egger regression (P<0.05 was considered as possible pleiotropy in IVs). For the causality between GM taxa and ON based on MR results, the pleiotropy was further assessed with MR-PRESSO (“MRPRESSO” package), and the possible outliers were removed. Also perfomed Steiger filtering and the weighted median (WM) method (Bowden et al. 2016a): If more than 50% of weights were derived from valid SNPs, the weighted median (WM) method could provide an efective estimate of causality between GM taxa and ON	P <1x10-5	The palindromic SNPs were removed to ensure that the efects of the SNPs on each GM taxa corresponded to the same allele as the efects on ON.	Not discussed	Not discussed	NA	7	NA	31 loci (1431 SNPs) associated with microbial (binary and quantitative traits)	Selection of SNPs at a lenient p-val threshold for MR analysis, where palindromic SNPs were also removed alongside those with an F-statistic <10. It's also not clear whether they removed SNPs that showed associations in PhenoScanner before or after analyses	Yes	The website (http://cnsgenomics.com/shiny/mRnd/) was used to calculate the power	Inverse variance weighted	MR Egger	MR-PRESSO	Cochrans Q	MR Raps	Weighted mode	Weighted median	The F statistic was then used to exclude weak IVs (F<10) - all F statistics per SNP are provided in the supplement but not for each instrument and, in some cases, the number of SNPs does not match with what was used in analyses	R (Version 4.1.1)	TwoSampleMR	No	They used the UKB as a replication set and then also used a different mGWAS for exposure data for the gut microbiome	At each GM level, the false discovery rate (FDR) was used to adjust the results of multiple comparisons	Not mentioned but likely SD	Case/control	OR	1.01959	NA	95	0.629878	1.65042	0.937073	FDR	0.969386	When using the GWAS based on UKB (105 ON cases) for verifcation, the results were not consistent with those of Finngen (951 cases).	Not discussed	When using the GWAS based on UKB (105 ON cases) for verifcation, the results were not consistent with those of Finngen (951 cases). This may be due to the diference in the number of cases of ON and race. Although using the TwinsUK Registry reduced the interference of ethnic factors as much as possible, no signifcant causal relationship was found. Also, a more comprehensive GWAS will hopefully yield more IVs with consistent efects and generalize the fndings across multi-ancestry studies.	the failure of our results to pass FDR correction may also be related to the sample size. Since the sample size of the TwinsUK Registry is only 2731, few IVs were obtained.			Alphaproteobacteria	Optic neuritis	1.01959	NA	95	0.629878	1.65042	0.937073	0.969386	The F statistic was then used to exclude weak IVs (F<10) - all F statistics per SNP are provided in the supplement but not for each instrument and, in some cases, the number of SNPs does not match with what was used in analyses
2934159401	No	No	Yes	Mendelian randomization analysis reveals causal relationships between gut microbiome and optic neuritis	2022	Human Genetics	https://doi.org/10.1007/s00439-022-02514-0	Kangcheng Liu	Zhipeng You	yzp74@sina.com	Jiangxi Clinical Research Center for Ophthalmic Disease, Jiangxi Research Institute of Ophthalmology and Visual Science, Afliated Eye Hospital of Nanchang University, 463 Bayi Road, Nanchang 330006, Jiangxi, China	To examine the causal relationship between GM and Optic Neuritis, we conducted Mendelian randomization (MR) study.	It is unclear whether gut microbiota (GM) afects the risk of optic neuritis (ON) through the “gut-brain” axis and the “gut-retina” axis.	Two-sample	Optic neuritis	Optic nerve swelling	Inflammation	The diagnosis of ON was based on the defnition by the International Classifcation of Diseases 10th version (ICD-10)	FinnGen; Release 7 2022	Median age 63 years	Both	951	307092	30915	NA	FinnGen release 7 has many GWAS of various outcomes - the information reported in the manuscript is for the GWAS of ON (though the sample size provided in the FinnGen results does match)	Case/control	Finnish	Gut microbiome	Lentisphaeria	Kurilshikov 2021	Range: 4-89	both	18340	18340	NA	Healthy	European (78%), East-Asian (4%), Admixed (1%), "Multiethnic" (7%), Middle East (3%), Hispanic (6%), AfroAmerican (0.6%)	Adjustment for age, principal genetic components, technical covariates, sex and 5 (monoethnic cohorts) or 10 (multiethnic cohorts) principal components (PCs)	Not discussed	R2<0.001, clumping distance=10,000 kb	Cochrane’s Q method was used to test the heterogeneity of the MR analysis (P<0.05 was considered as possible heterogeneity in IVs). The pleiotropic analysis was preliminarily judged by the intercept of MR Egger regression (P<0.05 was considered as possible pleiotropy in IVs). For the causality between GM taxa and ON based on MR results, the pleiotropy was further assessed with MR-PRESSO (“MRPRESSO” package), and the possible outliers were removed. Also perfomed Steiger filtering and the weighted median (WM) method (Bowden et al. 2016a): If more than 50% of weights were derived from valid SNPs, the weighted median (WM) method could provide an efective estimate of causality between GM taxa and ON	P <1x10-5	The palindromic SNPs were removed to ensure that the efects of the SNPs on each GM taxa corresponded to the same allele as the efects on ON.	Not discussed	Not discussed	NA	8	NA	31 loci (1431 SNPs) associated with microbial (binary and quantitative traits)	Selection of SNPs at a lenient p-val threshold for MR analysis, where palindromic SNPs were also removed alongside those with an F-statistic <10. It's also not clear whether they removed SNPs that showed associations in PhenoScanner before or after analyses	Yes	The website (http://cnsgenomics.com/shiny/mRnd/) was used to calculate the power	Inverse variance weighted	MR Egger	MR-PRESSO	Cochrans Q	MR Raps	Weighted mode	Weighted median	The F statistic was then used to exclude weak IVs (F<10) - all F statistics per SNP are provided in the supplement but not for each instrument and, in some cases, the number of SNPs does not match with what was used in analyses	R (Version 4.1.1)	TwoSampleMR	No	They used the UKB as a replication set and then also used a different mGWAS for exposure data for the gut microbiome	At each GM level, the false discovery rate (FDR) was used to adjust the results of multiple comparisons	Not mentioned but likely SD	Case/control	OR	0.993532	NA	95	0.713272	1.38391	0.969386	FDR	0.969386	When using the GWAS based on UKB (105 ON cases) for verifcation, the results were not consistent with those of Finngen (951 cases).	Not discussed	When using the GWAS based on UKB (105 ON cases) for verifcation, the results were not consistent with those of Finngen (951 cases). This may be due to the diference in the number of cases of ON and race. Although using the TwinsUK Registry reduced the interference of ethnic factors as much as possible, no signifcant causal relationship was found. Also, a more comprehensive GWAS will hopefully yield more IVs with consistent efects and generalize the fndings across multi-ancestry studies.	the failure of our results to pass FDR correction may also be related to the sample size. Since the sample size of the TwinsUK Registry is only 2731, few IVs were obtained.			Lentisphaeria	Optic neuritis	0.993532	NA	95	0.713272	1.38391	0.969386	0.969386	The F statistic was then used to exclude weak IVs (F<10) - all F statistics per SNP are provided in the supplement but not for each instrument and, in some cases, the number of SNPs does not match with what was used in analyses
2934159401	No	No	Yes	Mendelian randomization analysis reveals causal relationships between gut microbiome and optic neuritis	2022	Human Genetics	https://doi.org/10.1007/s00439-022-02514-0	Kangcheng Liu	Zhipeng You	yzp74@sina.com	Jiangxi Clinical Research Center for Ophthalmic Disease, Jiangxi Research Institute of Ophthalmology and Visual Science, Afliated Eye Hospital of Nanchang University, 463 Bayi Road, Nanchang 330006, Jiangxi, China	To examine the causal relationship between GM and Optic Neuritis, we conducted Mendelian randomization (MR) study.	It is unclear whether gut microbiota (GM) afects the risk of optic neuritis (ON) through the “gut-brain” axis and the “gut-retina” axis.	Two-sample	Optic neuritis	Optic nerve swelling	Inflammation	The diagnosis of ON was based on the defnition by the International Classifcation of Diseases 10th version (ICD-10)	FinnGen; Release 7 2022	Median age 63 years	Both	951	307092	30915	NA	FinnGen release 7 has many GWAS of various outcomes - the information reported in the manuscript is for the GWAS of ON (though the sample size provided in the FinnGen results does match)	Case/control	Finnish	Gut microbiome	Erysipelotrichia	Kurilshikov 2021	Range: 4-89	both	18340	18340	NA	Healthy	European (78%), East-Asian (4%), Admixed (1%), "Multiethnic" (7%), Middle East (3%), Hispanic (6%), AfroAmerican (0.6%)	Adjustment for age, principal genetic components, technical covariates, sex and 5 (monoethnic cohorts) or 10 (multiethnic cohorts) principal components (PCs)	Not discussed	R2<0.001, clumping distance=10,000 kb	Cochrane’s Q method was used to test the heterogeneity of the MR analysis (P<0.05 was considered as possible heterogeneity in IVs). The pleiotropic analysis was preliminarily judged by the intercept of MR Egger regression (P<0.05 was considered as possible pleiotropy in IVs). For the causality between GM taxa and ON based on MR results, the pleiotropy was further assessed with MR-PRESSO (“MRPRESSO” package), and the possible outliers were removed. Also perfomed Steiger filtering and the weighted median (WM) method (Bowden et al. 2016a): If more than 50% of weights were derived from valid SNPs, the weighted median (WM) method could provide an efective estimate of causality between GM taxa and ON	P <1x10-5	The palindromic SNPs were removed to ensure that the efects of the SNPs on each GM taxa corresponded to the same allele as the efects on ON.	Not discussed	Not discussed	NA	11	NA	31 loci (1431 SNPs) associated with microbial (binary and quantitative traits)	Selection of SNPs at a lenient p-val threshold for MR analysis, where palindromic SNPs were also removed alongside those with an F-statistic <10. It's also not clear whether they removed SNPs that showed associations in PhenoScanner before or after analyses	Yes	The website (http://cnsgenomics.com/shiny/mRnd/) was used to calculate the power	Inverse variance weighted	MR Egger	MR-PRESSO	Cochrans Q	MR Raps	Weighted mode	Weighted median	The F statistic was then used to exclude weak IVs (F<10) - all F statistics per SNP are provided in the supplement but not for each instrument and, in some cases, the number of SNPs does not match with what was used in analyses	R (Version 4.1.1)	TwoSampleMR	No	They used the UKB as a replication set and then also used a different mGWAS for exposure data for the gut microbiome	At each GM level, the false discovery rate (FDR) was used to adjust the results of multiple comparisons	Not mentioned but likely SD	Case/control	OR	1.03134	NA	95	0.571397	1.86153	0.918411	FDR	0.969386	When using the GWAS based on UKB (105 ON cases) for verifcation, the results were not consistent with those of Finngen (951 cases).	Not discussed	When using the GWAS based on UKB (105 ON cases) for verifcation, the results were not consistent with those of Finngen (951 cases). This may be due to the diference in the number of cases of ON and race. Although using the TwinsUK Registry reduced the interference of ethnic factors as much as possible, no signifcant causal relationship was found. Also, a more comprehensive GWAS will hopefully yield more IVs with consistent efects and generalize the fndings across multi-ancestry studies.	the failure of our results to pass FDR correction may also be related to the sample size. Since the sample size of the TwinsUK Registry is only 2731, few IVs were obtained.			Erysipelotrichia	Optic neuritis	1.03134	NA	95	0.571397	1.86153	0.918411	0.969386	The F statistic was then used to exclude weak IVs (F<10) - all F statistics per SNP are provided in the supplement but not for each instrument and, in some cases, the number of SNPs does not match with what was used in analyses
2934159401	No	No	Yes	Mendelian randomization analysis reveals causal relationships between gut microbiome and optic neuritis	2022	Human Genetics	https://doi.org/10.1007/s00439-022-02514-0	Kangcheng Liu	Zhipeng You	yzp74@sina.com	Jiangxi Clinical Research Center for Ophthalmic Disease, Jiangxi Research Institute of Ophthalmology and Visual Science, Afliated Eye Hospital of Nanchang University, 463 Bayi Road, Nanchang 330006, Jiangxi, China	To examine the causal relationship between GM and Optic Neuritis, we conducted Mendelian randomization (MR) study.	It is unclear whether gut microbiota (GM) afects the risk of optic neuritis (ON) through the “gut-brain” axis and the “gut-retina” axis.	Two-sample	Optic neuritis	Optic nerve swelling	Inflammation	The diagnosis of ON was based on the defnition by the International Classifcation of Diseases 10th version (ICD-10)	FinnGen; Release 7 2022	Median age 63 years	Both	951	307092	30915	NA	FinnGen release 7 has many GWAS of various outcomes - the information reported in the manuscript is for the GWAS of ON (though the sample size provided in the FinnGen results does match)	Case/control	Finnish	Gut microbiome	Rhodospirillales	Kurilshikov 2021	Range: 4-89	both	18340	18340	NA	Healthy	European (78%), East-Asian (4%), Admixed (1%), "Multiethnic" (7%), Middle East (3%), Hispanic (6%), AfroAmerican (0.6%)	Adjustment for age, principal genetic components, technical covariates, sex and 5 (monoethnic cohorts) or 10 (multiethnic cohorts) principal components (PCs)	Not discussed	R2<0.001, clumping distance=10,000 kb	Cochrane’s Q method was used to test the heterogeneity of the MR analysis (P<0.05 was considered as possible heterogeneity in IVs). The pleiotropic analysis was preliminarily judged by the intercept of MR Egger regression (P<0.05 was considered as possible pleiotropy in IVs). For the causality between GM taxa and ON based on MR results, the pleiotropy was further assessed with MR-PRESSO (“MRPRESSO” package), and the possible outliers were removed. Also perfomed Steiger filtering and the weighted median (WM) method (Bowden et al. 2016a): If more than 50% of weights were derived from valid SNPs, the weighted median (WM) method could provide an efective estimate of causality between GM taxa and ON	P <1x10-5	The palindromic SNPs were removed to ensure that the efects of the SNPs on each GM taxa corresponded to the same allele as the efects on ON.	Not discussed	Not discussed	NA	13	NA	31 loci (1431 SNPs) associated with microbial (binary and quantitative traits)	Selection of SNPs at a lenient p-val threshold for MR analysis, where palindromic SNPs were also removed alongside those with an F-statistic <10. It's also not clear whether they removed SNPs that showed associations in PhenoScanner before or after analyses	Yes	The website (http://cnsgenomics.com/shiny/mRnd/) was used to calculate the power	Inverse variance weighted	MR Egger	MR-PRESSO	Cochrans Q	MR Raps	Weighted mode	Weighted median	The F statistic was then used to exclude weak IVs (F<10) - all F statistics per SNP are provided in the supplement but not for each instrument and, in some cases, the number of SNPs does not match with what was used in analyses	R (Version 4.1.1)	TwoSampleMR	No	They used the UKB as a replication set and then also used a different mGWAS for exposure data for the gut microbiome	At each GM level, the false discovery rate (FDR) was used to adjust the results of multiple comparisons	Not mentioned but likely SD	Case/control	OR	1.02325	NA	95	0.657374	1.59276	0.918906	FDR	0.969386	When using the GWAS based on UKB (105 ON cases) for verifcation, the results were not consistent with those of Finngen (951 cases).	Not discussed	When using the GWAS based on UKB (105 ON cases) for verifcation, the results were not consistent with those of Finngen (951 cases). This may be due to the diference in the number of cases of ON and race. Although using the TwinsUK Registry reduced the interference of ethnic factors as much as possible, no signifcant causal relationship was found. Also, a more comprehensive GWAS will hopefully yield more IVs with consistent efects and generalize the fndings across multi-ancestry studies.	the failure of our results to pass FDR correction may also be related to the sample size. Since the sample size of the TwinsUK Registry is only 2731, few IVs were obtained.			Rhodospirillales	Optic neuritis	1.02325	NA	95	0.657374	1.59276	0.918906	0.969386	The F statistic was then used to exclude weak IVs (F<10) - all F statistics per SNP are provided in the supplement but not for each instrument and, in some cases, the number of SNPs does not match with what was used in analyses
2934159401	No	No	Yes	Mendelian randomization analysis reveals causal relationships between gut microbiome and optic neuritis	2022	Human Genetics	https://doi.org/10.1007/s00439-022-02514-0	Kangcheng Liu	Zhipeng You	yzp74@sina.com	Jiangxi Clinical Research Center for Ophthalmic Disease, Jiangxi Research Institute of Ophthalmology and Visual Science, Afliated Eye Hospital of Nanchang University, 463 Bayi Road, Nanchang 330006, Jiangxi, China	To examine the causal relationship between GM and Optic Neuritis, we conducted Mendelian randomization (MR) study.	It is unclear whether gut microbiota (GM) afects the risk of optic neuritis (ON) through the “gut-brain” axis and the “gut-retina” axis.	Two-sample	Optic neuritis	Optic nerve swelling	Inflammation	The diagnosis of ON was based on the defnition by the International Classifcation of Diseases 10th version (ICD-10)	FinnGen; Release 7 2022	Median age 63 years	Both	951	307092	30915	NA	FinnGen release 7 has many GWAS of various outcomes - the information reported in the manuscript is for the GWAS of ON (though the sample size provided in the FinnGen results does match)	Case/control	Finnish	Gut microbiome	Bacteroidales	Kurilshikov 2021	Range: 4-89	both	18340	18340	NA	Healthy	European (78%), East-Asian (4%), Admixed (1%), "Multiethnic" (7%), Middle East (3%), Hispanic (6%), AfroAmerican (0.6%)	Adjustment for age, principal genetic components, technical covariates, sex and 5 (monoethnic cohorts) or 10 (multiethnic cohorts) principal components (PCs)	Not discussed	R2<0.001, clumping distance=10,000 kb	Cochrane’s Q method was used to test the heterogeneity of the MR analysis (P<0.05 was considered as possible heterogeneity in IVs). The pleiotropic analysis was preliminarily judged by the intercept of MR Egger regression (P<0.05 was considered as possible pleiotropy in IVs). For the causality between GM taxa and ON based on MR results, the pleiotropy was further assessed with MR-PRESSO (“MRPRESSO” package), and the possible outliers were removed. Also perfomed Steiger filtering and the weighted median (WM) method (Bowden et al. 2016a): If more than 50% of weights were derived from valid SNPs, the weighted median (WM) method could provide an efective estimate of causality between GM taxa and ON	P <1x10-5	The palindromic SNPs were removed to ensure that the efects of the SNPs on each GM taxa corresponded to the same allele as the efects on ON.	Not discussed	Not discussed	NA	12	NA	31 loci (1431 SNPs) associated with microbial (binary and quantitative traits)	Selection of SNPs at a lenient p-val threshold for MR analysis, where palindromic SNPs were also removed alongside those with an F-statistic <10. It's also not clear whether they removed SNPs that showed associations in PhenoScanner before or after analyses	Yes	The website (http://cnsgenomics.com/shiny/mRnd/) was used to calculate the power	Inverse variance weighted	MR Egger	MR-PRESSO	Cochrans Q	MR Raps	Weighted mode	Weighted median	The F statistic was then used to exclude weak IVs (F<10) - all F statistics per SNP are provided in the supplement but not for each instrument and, in some cases, the number of SNPs does not match with what was used in analyses	R (Version 4.1.1)	TwoSampleMR	No	They used the UKB as a replication set and then also used a different mGWAS for exposure data for the gut microbiome	At each GM level, the false discovery rate (FDR) was used to adjust the results of multiple comparisons	Not mentioned but likely SD	Case/control	OR	1.27921	NA	95	0.769178	2.12745	0.342715	FDR	0.969386	When using the GWAS based on UKB (105 ON cases) for verifcation, the results were not consistent with those of Finngen (951 cases).	Not discussed	When using the GWAS based on UKB (105 ON cases) for verifcation, the results were not consistent with those of Finngen (951 cases). This may be due to the diference in the number of cases of ON and race. Although using the TwinsUK Registry reduced the interference of ethnic factors as much as possible, no signifcant causal relationship was found. Also, a more comprehensive GWAS will hopefully yield more IVs with consistent efects and generalize the fndings across multi-ancestry studies.	the failure of our results to pass FDR correction may also be related to the sample size. Since the sample size of the TwinsUK Registry is only 2731, few IVs were obtained.			Bacteroidales	Optic neuritis	1.27921	NA	95	0.769178	2.12745	0.342715	0.969386	The F statistic was then used to exclude weak IVs (F<10) - all F statistics per SNP are provided in the supplement but not for each instrument and, in some cases, the number of SNPs does not match with what was used in analyses
2934159401	No	No	Yes	Mendelian randomization analysis reveals causal relationships between gut microbiome and optic neuritis	2022	Human Genetics	https://doi.org/10.1007/s00439-022-02514-0	Kangcheng Liu	Zhipeng You	yzp74@sina.com	Jiangxi Clinical Research Center for Ophthalmic Disease, Jiangxi Research Institute of Ophthalmology and Visual Science, Afliated Eye Hospital of Nanchang University, 463 Bayi Road, Nanchang 330006, Jiangxi, China	To examine the causal relationship between GM and Optic Neuritis, we conducted Mendelian randomization (MR) study.	It is unclear whether gut microbiota (GM) afects the risk of optic neuritis (ON) through the “gut-brain” axis and the “gut-retina” axis.	Two-sample	Optic neuritis	Optic nerve swelling	Inflammation	The diagnosis of ON was based on the defnition by the International Classifcation of Diseases 10th version (ICD-10)	FinnGen; Release 7 2022	Median age 63 years	Both	951	307092	30915	NA	FinnGen release 7 has many GWAS of various outcomes - the information reported in the manuscript is for the GWAS of ON (though the sample size provided in the FinnGen results does match)	Case/control	Finnish	Gut microbiome	Selenomonadales	Kurilshikov 2021	Range: 4-89	both	18340	18340	NA	Healthy	European (78%), East-Asian (4%), Admixed (1%), "Multiethnic" (7%), Middle East (3%), Hispanic (6%), AfroAmerican (0.6%)	Adjustment for age, principal genetic components, technical covariates, sex and 5 (monoethnic cohorts) or 10 (multiethnic cohorts) principal components (PCs)	Not discussed	R2<0.001, clumping distance=10,000 kb	Cochrane’s Q method was used to test the heterogeneity of the MR analysis (P<0.05 was considered as possible heterogeneity in IVs). The pleiotropic analysis was preliminarily judged by the intercept of MR Egger regression (P<0.05 was considered as possible pleiotropy in IVs). For the causality between GM taxa and ON based on MR results, the pleiotropy was further assessed with MR-PRESSO (“MRPRESSO” package), and the possible outliers were removed. Also perfomed Steiger filtering and the weighted median (WM) method (Bowden et al. 2016a): If more than 50% of weights were derived from valid SNPs, the weighted median (WM) method could provide an efective estimate of causality between GM taxa and ON	P <1x10-5	The palindromic SNPs were removed to ensure that the efects of the SNPs on each GM taxa corresponded to the same allele as the efects on ON.	Not discussed	Not discussed	NA	10	NA	31 loci (1431 SNPs) associated with microbial (binary and quantitative traits)	Selection of SNPs at a lenient p-val threshold for MR analysis, where palindromic SNPs were also removed alongside those with an F-statistic <10. It's also not clear whether they removed SNPs that showed associations in PhenoScanner before or after analyses	Yes	The website (http://cnsgenomics.com/shiny/mRnd/) was used to calculate the power	Inverse variance weighted	MR Egger	MR-PRESSO	Cochrans Q	MR Raps	Weighted mode	Weighted median	The F statistic was then used to exclude weak IVs (F<10) - all F statistics per SNP are provided in the supplement but not for each instrument and, in some cases, the number of SNPs does not match with what was used in analyses	R (Version 4.1.1)	TwoSampleMR	No	They used the UKB as a replication set and then also used a different mGWAS for exposure data for the gut microbiome	At each GM level, the false discovery rate (FDR) was used to adjust the results of multiple comparisons	Not mentioned but likely SD	Case/control	OR	1.10652	NA	95	0.621062	1.97146	0.731207	FDR	0.969386	When using the GWAS based on UKB (105 ON cases) for verifcation, the results were not consistent with those of Finngen (951 cases).	Not discussed	When using the GWAS based on UKB (105 ON cases) for verifcation, the results were not consistent with those of Finngen (951 cases). This may be due to the diference in the number of cases of ON and race. Although using the TwinsUK Registry reduced the interference of ethnic factors as much as possible, no signifcant causal relationship was found. Also, a more comprehensive GWAS will hopefully yield more IVs with consistent efects and generalize the fndings across multi-ancestry studies.	the failure of our results to pass FDR correction may also be related to the sample size. Since the sample size of the TwinsUK Registry is only 2731, few IVs were obtained.			Selenomonadales	Optic neuritis	1.10652	NA	95	0.621062	1.97146	0.731207	0.969386	The F statistic was then used to exclude weak IVs (F<10) - all F statistics per SNP are provided in the supplement but not for each instrument and, in some cases, the number of SNPs does not match with what was used in analyses
2934159401	No	No	Yes	Mendelian randomization analysis reveals causal relationships between gut microbiome and optic neuritis	2022	Human Genetics	https://doi.org/10.1007/s00439-022-02514-0	Kangcheng Liu	Zhipeng You	yzp74@sina.com	Jiangxi Clinical Research Center for Ophthalmic Disease, Jiangxi Research Institute of Ophthalmology and Visual Science, Afliated Eye Hospital of Nanchang University, 463 Bayi Road, Nanchang 330006, Jiangxi, China	To examine the causal relationship between GM and Optic Neuritis, we conducted Mendelian randomization (MR) study.	It is unclear whether gut microbiota (GM) afects the risk of optic neuritis (ON) through the “gut-brain” axis and the “gut-retina” axis.	Two-sample	Optic neuritis	Optic nerve swelling	Inflammation	The diagnosis of ON was based on the defnition by the International Classifcation of Diseases 10th version (ICD-10)	FinnGen; Release 7 2022	Median age 63 years	Both	951	307092	30915	NA	FinnGen release 7 has many GWAS of various outcomes - the information reported in the manuscript is for the GWAS of ON (though the sample size provided in the FinnGen results does match)	Case/control	Finnish	Gut microbiome	NB1n	Kurilshikov 2021	Range: 4-89	both	18340	18340	NA	Healthy	European (78%), East-Asian (4%), Admixed (1%), "Multiethnic" (7%), Middle East (3%), Hispanic (6%), AfroAmerican (0.6%)	Adjustment for age, principal genetic components, technical covariates, sex and 5 (monoethnic cohorts) or 10 (multiethnic cohorts) principal components (PCs)	Not discussed	R2<0.001, clumping distance=10,000 kb	Cochrane’s Q method was used to test the heterogeneity of the MR analysis (P<0.05 was considered as possible heterogeneity in IVs). The pleiotropic analysis was preliminarily judged by the intercept of MR Egger regression (P<0.05 was considered as possible pleiotropy in IVs). For the causality between GM taxa and ON based on MR results, the pleiotropy was further assessed with MR-PRESSO (“MRPRESSO” package), and the possible outliers were removed. Also perfomed Steiger filtering and the weighted median (WM) method (Bowden et al. 2016a): If more than 50% of weights were derived from valid SNPs, the weighted median (WM) method could provide an efective estimate of causality between GM taxa and ON	P <1x10-5	The palindromic SNPs were removed to ensure that the efects of the SNPs on each GM taxa corresponded to the same allele as the efects on ON.	Not discussed	Not discussed	NA	11	NA	31 loci (1431 SNPs) associated with microbial (binary and quantitative traits)	Selection of SNPs at a lenient p-val threshold for MR analysis, where palindromic SNPs were also removed alongside those with an F-statistic <10. It's also not clear whether they removed SNPs that showed associations in PhenoScanner before or after analyses	Yes	The website (http://cnsgenomics.com/shiny/mRnd/) was used to calculate the power	Inverse variance weighted	MR Egger	MR-PRESSO	Cochrans Q	MR Raps	Weighted mode	Weighted median	The F statistic was then used to exclude weak IVs (F<10) - all F statistics per SNP are provided in the supplement but not for each instrument and, in some cases, the number of SNPs does not match with what was used in analyses	R (Version 4.1.1)	TwoSampleMR	No	They used the UKB as a replication set and then also used a different mGWAS for exposure data for the gut microbiome	At each GM level, the false discovery rate (FDR) was used to adjust the results of multiple comparisons	Not mentioned but likely SD	Case/control	OR	0.899733	NA	95	0.673923	1.2012	0.473609	FDR	0.969386	When using the GWAS based on UKB (105 ON cases) for verifcation, the results were not consistent with those of Finngen (951 cases).	Not discussed	When using the GWAS based on UKB (105 ON cases) for verifcation, the results were not consistent with those of Finngen (951 cases). This may be due to the diference in the number of cases of ON and race. Although using the TwinsUK Registry reduced the interference of ethnic factors as much as possible, no signifcant causal relationship was found. Also, a more comprehensive GWAS will hopefully yield more IVs with consistent efects and generalize the fndings across multi-ancestry studies.	the failure of our results to pass FDR correction may also be related to the sample size. Since the sample size of the TwinsUK Registry is only 2731, few IVs were obtained.			NB1n	Optic neuritis	0.899733	NA	95	0.673923	1.2012	0.473609	0.969386	The F statistic was then used to exclude weak IVs (F<10) - all F statistics per SNP are provided in the supplement but not for each instrument and, in some cases, the number of SNPs does not match with what was used in analyses
2934159401	No	No	Yes	Mendelian randomization analysis reveals causal relationships between gut microbiome and optic neuritis	2022	Human Genetics	https://doi.org/10.1007/s00439-022-02514-0	Kangcheng Liu	Zhipeng You	yzp74@sina.com	Jiangxi Clinical Research Center for Ophthalmic Disease, Jiangxi Research Institute of Ophthalmology and Visual Science, Afliated Eye Hospital of Nanchang University, 463 Bayi Road, Nanchang 330006, Jiangxi, China	To examine the causal relationship between GM and Optic Neuritis, we conducted Mendelian randomization (MR) study.	It is unclear whether gut microbiota (GM) afects the risk of optic neuritis (ON) through the “gut-brain” axis and the “gut-retina” axis.	Two-sample	Optic neuritis	Optic nerve swelling	Inflammation	The diagnosis of ON was based on the defnition by the International Classifcation of Diseases 10th version (ICD-10)	FinnGen; Release 7 2022	Median age 63 years	Both	951	307092	30915	NA	FinnGen release 7 has many GWAS of various outcomes - the information reported in the manuscript is for the GWAS of ON (though the sample size provided in the FinnGen results does match)	Case/control	Finnish	Gut microbiome	Methanobacteriales	Kurilshikov 2021	Range: 4-89	both	18340	18340	NA	Healthy	European (78%), East-Asian (4%), Admixed (1%), "Multiethnic" (7%), Middle East (3%), Hispanic (6%), AfroAmerican (0.6%)	Adjustment for age, principal genetic components, technical covariates, sex and 5 (monoethnic cohorts) or 10 (multiethnic cohorts) principal components (PCs)	Not discussed	R2<0.001, clumping distance=10,000 kb	Cochrane’s Q method was used to test the heterogeneity of the MR analysis (P<0.05 was considered as possible heterogeneity in IVs). The pleiotropic analysis was preliminarily judged by the intercept of MR Egger regression (P<0.05 was considered as possible pleiotropy in IVs). For the causality between GM taxa and ON based on MR results, the pleiotropy was further assessed with MR-PRESSO (“MRPRESSO” package), and the possible outliers were removed. Also perfomed Steiger filtering and the weighted median (WM) method (Bowden et al. 2016a): If more than 50% of weights were derived from valid SNPs, the weighted median (WM) method could provide an efective estimate of causality between GM taxa and ON	P <1x10-5	The palindromic SNPs were removed to ensure that the efects of the SNPs on each GM taxa corresponded to the same allele as the efects on ON.	Not discussed	Not discussed	NA	8	NA	31 loci (1431 SNPs) associated with microbial (binary and quantitative traits)	Selection of SNPs at a lenient p-val threshold for MR analysis, where palindromic SNPs were also removed alongside those with an F-statistic <10. It's also not clear whether they removed SNPs that showed associations in PhenoScanner before or after analyses	Yes	The website (http://cnsgenomics.com/shiny/mRnd/) was used to calculate the power	Inverse variance weighted	MR Egger	MR-PRESSO	Cochrans Q	MR Raps	Weighted mode	Weighted median	The F statistic was then used to exclude weak IVs (F<10) - all F statistics per SNP are provided in the supplement but not for each instrument and, in some cases, the number of SNPs does not match with what was used in analyses	R (Version 4.1.1)	TwoSampleMR	No	They used the UKB as a replication set and then also used a different mGWAS for exposure data for the gut microbiome	At each GM level, the false discovery rate (FDR) was used to adjust the results of multiple comparisons	Not mentioned but likely SD	Case/control	OR	0.949109	NA	95	0.65189	1.38184	0.785218	FDR	0.969386	When using the GWAS based on UKB (105 ON cases) for verifcation, the results were not consistent with those of Finngen (951 cases).	Not discussed	When using the GWAS based on UKB (105 ON cases) for verifcation, the results were not consistent with those of Finngen (951 cases). This may be due to the diference in the number of cases of ON and race. Although using the TwinsUK Registry reduced the interference of ethnic factors as much as possible, no signifcant causal relationship was found. Also, a more comprehensive GWAS will hopefully yield more IVs with consistent efects and generalize the fndings across multi-ancestry studies.	the failure of our results to pass FDR correction may also be related to the sample size. Since the sample size of the TwinsUK Registry is only 2731, few IVs were obtained.			Methanobacteriales	Optic neuritis	0.949109	NA	95	0.65189	1.38184	0.785218	0.969386	The F statistic was then used to exclude weak IVs (F<10) - all F statistics per SNP are provided in the supplement but not for each instrument and, in some cases, the number of SNPs does not match with what was used in analyses
2934159401	No	No	Yes	Mendelian randomization analysis reveals causal relationships between gut microbiome and optic neuritis	2022	Human Genetics	https://doi.org/10.1007/s00439-022-02514-0	Kangcheng Liu	Zhipeng You	yzp74@sina.com	Jiangxi Clinical Research Center for Ophthalmic Disease, Jiangxi Research Institute of Ophthalmology and Visual Science, Afliated Eye Hospital of Nanchang University, 463 Bayi Road, Nanchang 330006, Jiangxi, China	To examine the causal relationship between GM and Optic Neuritis, we conducted Mendelian randomization (MR) study.	It is unclear whether gut microbiota (GM) afects the risk of optic neuritis (ON) through the “gut-brain” axis and the “gut-retina” axis.	Two-sample	Optic neuritis	Optic nerve swelling	Inflammation	The diagnosis of ON was based on the defnition by the International Classifcation of Diseases 10th version (ICD-10)	FinnGen; Release 7 2022	Median age 63 years	Both	951	307092	30915	NA	FinnGen release 7 has many GWAS of various outcomes - the information reported in the manuscript is for the GWAS of ON (though the sample size provided in the FinnGen results does match)	Case/control	Finnish	Gut microbiome	Victivallales	Kurilshikov 2021	Range: 4-89	both	18340	18340	NA	Healthy	European (78%), East-Asian (4%), Admixed (1%), "Multiethnic" (7%), Middle East (3%), Hispanic (6%), AfroAmerican (0.6%)	Adjustment for age, principal genetic components, technical covariates, sex and 5 (monoethnic cohorts) or 10 (multiethnic cohorts) principal components (PCs)	Not discussed	R2<0.001, clumping distance=10,000 kb	Cochrane’s Q method was used to test the heterogeneity of the MR analysis (P<0.05 was considered as possible heterogeneity in IVs). The pleiotropic analysis was preliminarily judged by the intercept of MR Egger regression (P<0.05 was considered as possible pleiotropy in IVs). For the causality between GM taxa and ON based on MR results, the pleiotropy was further assessed with MR-PRESSO (“MRPRESSO” package), and the possible outliers were removed. Also perfomed Steiger filtering and the weighted median (WM) method (Bowden et al. 2016a): If more than 50% of weights were derived from valid SNPs, the weighted median (WM) method could provide an efective estimate of causality between GM taxa and ON	P <1x10-5	The palindromic SNPs were removed to ensure that the efects of the SNPs on each GM taxa corresponded to the same allele as the efects on ON.	Not discussed	Not discussed	NA	8	NA	31 loci (1431 SNPs) associated with microbial (binary and quantitative traits)	Selection of SNPs at a lenient p-val threshold for MR analysis, where palindromic SNPs were also removed alongside those with an F-statistic <10. It's also not clear whether they removed SNPs that showed associations in PhenoScanner before or after analyses	Yes	The website (http://cnsgenomics.com/shiny/mRnd/) was used to calculate the power	Inverse variance weighted	MR Egger	MR-PRESSO	Cochrans Q	MR Raps	Weighted mode	Weighted median	The F statistic was then used to exclude weak IVs (F<10) - all F statistics per SNP are provided in the supplement but not for each instrument and, in some cases, the number of SNPs does not match with what was used in analyses	R (Version 4.1.1)	TwoSampleMR	No	They used the UKB as a replication set and then also used a different mGWAS for exposure data for the gut microbiome	At each GM level, the false discovery rate (FDR) was used to adjust the results of multiple comparisons	Not mentioned but likely SD	Case/control	OR	0.993532	NA	95	0.713272	1.38391	0.969386	FDR	0.969386	When using the GWAS based on UKB (105 ON cases) for verifcation, the results were not consistent with those of Finngen (951 cases).	Not discussed	When using the GWAS based on UKB (105 ON cases) for verifcation, the results were not consistent with those of Finngen (951 cases). This may be due to the diference in the number of cases of ON and race. Although using the TwinsUK Registry reduced the interference of ethnic factors as much as possible, no signifcant causal relationship was found. Also, a more comprehensive GWAS will hopefully yield more IVs with consistent efects and generalize the fndings across multi-ancestry studies.	the failure of our results to pass FDR correction may also be related to the sample size. Since the sample size of the TwinsUK Registry is only 2731, few IVs were obtained.			Victivallales	Optic neuritis	0.993532	NA	95	0.713272	1.38391	0.969386	0.969386	The F statistic was then used to exclude weak IVs (F<10) - all F statistics per SNP are provided in the supplement but not for each instrument and, in some cases, the number of SNPs does not match with what was used in analyses
2934159401	No	No	Yes	Mendelian randomization analysis reveals causal relationships between gut microbiome and optic neuritis	2022	Human Genetics	https://doi.org/10.1007/s00439-022-02514-0	Kangcheng Liu	Zhipeng You	yzp74@sina.com	Jiangxi Clinical Research Center for Ophthalmic Disease, Jiangxi Research Institute of Ophthalmology and Visual Science, Afliated Eye Hospital of Nanchang University, 463 Bayi Road, Nanchang 330006, Jiangxi, China	To examine the causal relationship between GM and Optic Neuritis, we conducted Mendelian randomization (MR) study.	It is unclear whether gut microbiota (GM) afects the risk of optic neuritis (ON) through the “gut-brain” axis and the “gut-retina” axis.	Two-sample	Optic neuritis	Optic nerve swelling	Inflammation	The diagnosis of ON was based on the defnition by the International Classifcation of Diseases 10th version (ICD-10)	FinnGen; Release 7 2022	Median age 63 years	Both	951	307092	30915	NA	FinnGen release 7 has many GWAS of various outcomes - the information reported in the manuscript is for the GWAS of ON (though the sample size provided in the FinnGen results does match)	Case/control	Finnish	Gut microbiome	Burkholderiales	Kurilshikov 2021	Range: 4-89	both	18340	18340	NA	Healthy	European (78%), East-Asian (4%), Admixed (1%), "Multiethnic" (7%), Middle East (3%), Hispanic (6%), AfroAmerican (0.6%)	Adjustment for age, principal genetic components, technical covariates, sex and 5 (monoethnic cohorts) or 10 (multiethnic cohorts) principal components (PCs)	Not discussed	R2<0.001, clumping distance=10,000 kb	Cochrane’s Q method was used to test the heterogeneity of the MR analysis (P<0.05 was considered as possible heterogeneity in IVs). The pleiotropic analysis was preliminarily judged by the intercept of MR Egger regression (P<0.05 was considered as possible pleiotropy in IVs). For the causality between GM taxa and ON based on MR results, the pleiotropy was further assessed with MR-PRESSO (“MRPRESSO” package), and the possible outliers were removed. Also perfomed Steiger filtering and the weighted median (WM) method (Bowden et al. 2016a): If more than 50% of weights were derived from valid SNPs, the weighted median (WM) method could provide an efective estimate of causality between GM taxa and ON	P <1x10-5	The palindromic SNPs were removed to ensure that the efects of the SNPs on each GM taxa corresponded to the same allele as the efects on ON.	Not discussed	Not discussed	NA	8	NA	31 loci (1431 SNPs) associated with microbial (binary and quantitative traits)	Selection of SNPs at a lenient p-val threshold for MR analysis, where palindromic SNPs were also removed alongside those with an F-statistic <10. It's also not clear whether they removed SNPs that showed associations in PhenoScanner before or after analyses	Yes	The website (http://cnsgenomics.com/shiny/mRnd/) was used to calculate the power	Inverse variance weighted	MR Egger	MR-PRESSO	Cochrans Q	MR Raps	Weighted mode	Weighted median	The F statistic was then used to exclude weak IVs (F<10) - all F statistics per SNP are provided in the supplement but not for each instrument and, in some cases, the number of SNPs does not match with what was used in analyses	R (Version 4.1.1)	TwoSampleMR	No	They used the UKB as a replication set and then also used a different mGWAS for exposure data for the gut microbiome	At each GM level, the false discovery rate (FDR) was used to adjust the results of multiple comparisons	Not mentioned but likely SD	Case/control	OR	1.11501	NA	95	0.608279	2.04388	0.724755	FDR	0.969386	When using the GWAS based on UKB (105 ON cases) for verifcation, the results were not consistent with those of Finngen (951 cases).	Not discussed	When using the GWAS based on UKB (105 ON cases) for verifcation, the results were not consistent with those of Finngen (951 cases). This may be due to the diference in the number of cases of ON and race. Although using the TwinsUK Registry reduced the interference of ethnic factors as much as possible, no signifcant causal relationship was found. Also, a more comprehensive GWAS will hopefully yield more IVs with consistent efects and generalize the fndings across multi-ancestry studies.	the failure of our results to pass FDR correction may also be related to the sample size. Since the sample size of the TwinsUK Registry is only 2731, few IVs were obtained.			Burkholderiales	Optic neuritis	1.11501	NA	95	0.608279	2.04388	0.724755	0.969386	The F statistic was then used to exclude weak IVs (F<10) - all F statistics per SNP are provided in the supplement but not for each instrument and, in some cases, the number of SNPs does not match with what was used in analyses
2934159401	No	No	Yes	Mendelian randomization analysis reveals causal relationships between gut microbiome and optic neuritis	2022	Human Genetics	https://doi.org/10.1007/s00439-022-02514-0	Kangcheng Liu	Zhipeng You	yzp74@sina.com	Jiangxi Clinical Research Center for Ophthalmic Disease, Jiangxi Research Institute of Ophthalmology and Visual Science, Afliated Eye Hospital of Nanchang University, 463 Bayi Road, Nanchang 330006, Jiangxi, China	To examine the causal relationship between GM and Optic Neuritis, we conducted Mendelian randomization (MR) study.	It is unclear whether gut microbiota (GM) afects the risk of optic neuritis (ON) through the “gut-brain” axis and the “gut-retina” axis.	Two-sample	Optic neuritis	Optic nerve swelling	Inflammation	The diagnosis of ON was based on the defnition by the International Classifcation of Diseases 10th version (ICD-10)	FinnGen; Release 7 2022	Median age 63 years	Both	951	307092	30915	NA	FinnGen release 7 has many GWAS of various outcomes - the information reported in the manuscript is for the GWAS of ON (though the sample size provided in the FinnGen results does match)	Case/control	Finnish	Gut microbiome	Bacillales	Kurilshikov 2021	Range: 4-89	both	18340	18340	NA	Healthy	European (78%), East-Asian (4%), Admixed (1%), "Multiethnic" (7%), Middle East (3%), Hispanic (6%), AfroAmerican (0.6%)	Adjustment for age, principal genetic components, technical covariates, sex and 5 (monoethnic cohorts) or 10 (multiethnic cohorts) principal components (PCs)	Not discussed	R2<0.001, clumping distance=10,000 kb	Cochrane’s Q method was used to test the heterogeneity of the MR analysis (P<0.05 was considered as possible heterogeneity in IVs). The pleiotropic analysis was preliminarily judged by the intercept of MR Egger regression (P<0.05 was considered as possible pleiotropy in IVs). For the causality between GM taxa and ON based on MR results, the pleiotropy was further assessed with MR-PRESSO (“MRPRESSO” package), and the possible outliers were removed. Also perfomed Steiger filtering and the weighted median (WM) method (Bowden et al. 2016a): If more than 50% of weights were derived from valid SNPs, the weighted median (WM) method could provide an efective estimate of causality between GM taxa and ON	P <1x10-5	The palindromic SNPs were removed to ensure that the efects of the SNPs on each GM taxa corresponded to the same allele as the efects on ON.	Not discussed	Not discussed	NA	8	NA	31 loci (1431 SNPs) associated with microbial (binary and quantitative traits)	Selection of SNPs at a lenient p-val threshold for MR analysis, where palindromic SNPs were also removed alongside those with an F-statistic <10. It's also not clear whether they removed SNPs that showed associations in PhenoScanner before or after analyses	Yes	The website (http://cnsgenomics.com/shiny/mRnd/) was used to calculate the power	Inverse variance weighted	MR Egger	MR-PRESSO	Cochrans Q	MR Raps	Weighted mode	Weighted median	The F statistic was then used to exclude weak IVs (F<10) - all F statistics per SNP are provided in the supplement but not for each instrument and, in some cases, the number of SNPs does not match with what was used in analyses	R (Version 4.1.1)	TwoSampleMR	No	They used the UKB as a replication set and then also used a different mGWAS for exposure data for the gut microbiome	At each GM level, the false discovery rate (FDR) was used to adjust the results of multiple comparisons	Not mentioned but likely SD	Case/control	OR	1.05455	NA	95	0.80369	1.38371	0.701559	FDR	0.969386	When using the GWAS based on UKB (105 ON cases) for verifcation, the results were not consistent with those of Finngen (951 cases).	Not discussed	When using the GWAS based on UKB (105 ON cases) for verifcation, the results were not consistent with those of Finngen (951 cases). This may be due to the diference in the number of cases of ON and race. Although using the TwinsUK Registry reduced the interference of ethnic factors as much as possible, no signifcant causal relationship was found. Also, a more comprehensive GWAS will hopefully yield more IVs with consistent efects and generalize the fndings across multi-ancestry studies.	the failure of our results to pass FDR correction may also be related to the sample size. Since the sample size of the TwinsUK Registry is only 2731, few IVs were obtained.			Bacillales	Optic neuritis	1.05455	NA	95	0.80369	1.38371	0.701559	0.969386	The F statistic was then used to exclude weak IVs (F<10) - all F statistics per SNP are provided in the supplement but not for each instrument and, in some cases, the number of SNPs does not match with what was used in analyses
2934159401	No	No	Yes	Mendelian randomization analysis reveals causal relationships between gut microbiome and optic neuritis	2022	Human Genetics	https://doi.org/10.1007/s00439-022-02514-0	Kangcheng Liu	Zhipeng You	yzp74@sina.com	Jiangxi Clinical Research Center for Ophthalmic Disease, Jiangxi Research Institute of Ophthalmology and Visual Science, Afliated Eye Hospital of Nanchang University, 463 Bayi Road, Nanchang 330006, Jiangxi, China	To examine the causal relationship between GM and Optic Neuritis, we conducted Mendelian randomization (MR) study.	It is unclear whether gut microbiota (GM) afects the risk of optic neuritis (ON) through the “gut-brain” axis and the “gut-retina” axis.	Two-sample	Optic neuritis	Optic nerve swelling	Inflammation	The diagnosis of ON was based on the defnition by the International Classifcation of Diseases 10th version (ICD-10)	FinnGen; Release 7 2022	Median age 63 years	Both	951	307092	30915	NA	FinnGen release 7 has many GWAS of various outcomes - the information reported in the manuscript is for the GWAS of ON (though the sample size provided in the FinnGen results does match)	Case/control	Finnish	Gut microbiome	Bifidobacteriales	Kurilshikov 2021	Range: 4-89	both	18340	18340	NA	Healthy	European (78%), East-Asian (4%), Admixed (1%), "Multiethnic" (7%), Middle East (3%), Hispanic (6%), AfroAmerican (0.6%)	Adjustment for age, principal genetic components, technical covariates, sex and 5 (monoethnic cohorts) or 10 (multiethnic cohorts) principal components (PCs)	Not discussed	R2<0.001, clumping distance=10,000 kb	Cochrane’s Q method was used to test the heterogeneity of the MR analysis (P<0.05 was considered as possible heterogeneity in IVs). The pleiotropic analysis was preliminarily judged by the intercept of MR Egger regression (P<0.05 was considered as possible pleiotropy in IVs). For the causality between GM taxa and ON based on MR results, the pleiotropy was further assessed with MR-PRESSO (“MRPRESSO” package), and the possible outliers were removed. Also perfomed Steiger filtering and the weighted median (WM) method (Bowden et al. 2016a): If more than 50% of weights were derived from valid SNPs, the weighted median (WM) method could provide an efective estimate of causality between GM taxa and ON	P <1x10-5	The palindromic SNPs were removed to ensure that the efects of the SNPs on each GM taxa corresponded to the same allele as the efects on ON.	Not discussed	Not discussed	NA	10	NA	31 loci (1431 SNPs) associated with microbial (binary and quantitative traits)	Selection of SNPs at a lenient p-val threshold for MR analysis, where palindromic SNPs were also removed alongside those with an F-statistic <10. It's also not clear whether they removed SNPs that showed associations in PhenoScanner before or after analyses	Yes	The website (http://cnsgenomics.com/shiny/mRnd/) was used to calculate the power	Inverse variance weighted	MR Egger	MR-PRESSO	Cochrans Q	MR Raps	Weighted mode	Weighted median	The F statistic was then used to exclude weak IVs (F<10) - all F statistics per SNP are provided in the supplement but not for each instrument and, in some cases, the number of SNPs does not match with what was used in analyses	R (Version 4.1.1)	TwoSampleMR	No	They used the UKB as a replication set and then also used a different mGWAS for exposure data for the gut microbiome	At each GM level, the false discovery rate (FDR) was used to adjust the results of multiple comparisons	Not mentioned but likely SD	Case/control	OR	1.62517	NA	95	0.961842	2.74595	0.069582	FDR	0.956043	When using the GWAS based on UKB (105 ON cases) for verifcation, the results were not consistent with those of Finngen (951 cases).	Not discussed	When using the GWAS based on UKB (105 ON cases) for verifcation, the results were not consistent with those of Finngen (951 cases). This may be due to the diference in the number of cases of ON and race. Although using the TwinsUK Registry reduced the interference of ethnic factors as much as possible, no signifcant causal relationship was found. Also, a more comprehensive GWAS will hopefully yield more IVs with consistent efects and generalize the fndings across multi-ancestry studies.	the failure of our results to pass FDR correction may also be related to the sample size. Since the sample size of the TwinsUK Registry is only 2731, few IVs were obtained.			Bifidobacteriales	Optic neuritis	1.62517	NA	95	0.961842	2.74595	0.069582	0.956043	The F statistic was then used to exclude weak IVs (F<10) - all F statistics per SNP are provided in the supplement but not for each instrument and, in some cases, the number of SNPs does not match with what was used in analyses
2934159401	No	No	Yes	Mendelian randomization analysis reveals causal relationships between gut microbiome and optic neuritis	2022	Human Genetics	https://doi.org/10.1007/s00439-022-02514-0	Kangcheng Liu	Zhipeng You	yzp74@sina.com	Jiangxi Clinical Research Center for Ophthalmic Disease, Jiangxi Research Institute of Ophthalmology and Visual Science, Afliated Eye Hospital of Nanchang University, 463 Bayi Road, Nanchang 330006, Jiangxi, China	To examine the causal relationship between GM and Optic Neuritis, we conducted Mendelian randomization (MR) study.	It is unclear whether gut microbiota (GM) afects the risk of optic neuritis (ON) through the “gut-brain” axis and the “gut-retina” axis.	Two-sample	Optic neuritis	Optic nerve swelling	Inflammation	The diagnosis of ON was based on the defnition by the International Classifcation of Diseases 10th version (ICD-10)	FinnGen; Release 7 2022	Median age 63 years	Both	951	307092	30915	NA	FinnGen release 7 has many GWAS of various outcomes - the information reported in the manuscript is for the GWAS of ON (though the sample size provided in the FinnGen results does match)	Case/control	Finnish	Gut microbiome	Actinomycetales	Kurilshikov 2021	Range: 4-89	both	18340	18340	NA	Healthy	European (78%), East-Asian (4%), Admixed (1%), "Multiethnic" (7%), Middle East (3%), Hispanic (6%), AfroAmerican (0.6%)	Adjustment for age, principal genetic components, technical covariates, sex and 5 (monoethnic cohorts) or 10 (multiethnic cohorts) principal components (PCs)	Not discussed	R2<0.001, clumping distance=10,000 kb	Cochrane’s Q method was used to test the heterogeneity of the MR analysis (P<0.05 was considered as possible heterogeneity in IVs). The pleiotropic analysis was preliminarily judged by the intercept of MR Egger regression (P<0.05 was considered as possible pleiotropy in IVs). For the causality between GM taxa and ON based on MR results, the pleiotropy was further assessed with MR-PRESSO (“MRPRESSO” package), and the possible outliers were removed. Also perfomed Steiger filtering and the weighted median (WM) method (Bowden et al. 2016a): If more than 50% of weights were derived from valid SNPs, the weighted median (WM) method could provide an efective estimate of causality between GM taxa and ON	P <1x10-5	The palindromic SNPs were removed to ensure that the efects of the SNPs on each GM taxa corresponded to the same allele as the efects on ON.	Not discussed	Not discussed	NA	3	NA	31 loci (1431 SNPs) associated with microbial (binary and quantitative traits)	Selection of SNPs at a lenient p-val threshold for MR analysis, where palindromic SNPs were also removed alongside those with an F-statistic <10. It's also not clear whether they removed SNPs that showed associations in PhenoScanner before or after analyses	Yes	The website (http://cnsgenomics.com/shiny/mRnd/) was used to calculate the power	Inverse variance weighted	MR Egger	MR-PRESSO	Cochrans Q	MR Raps	Weighted mode	Weighted median	The F statistic was then used to exclude weak IVs (F<10) - all F statistics per SNP are provided in the supplement but not for each instrument and, in some cases, the number of SNPs does not match with what was used in analyses	R (Version 4.1.1)	TwoSampleMR	No	They used the UKB as a replication set and then also used a different mGWAS for exposure data for the gut microbiome	At each GM level, the false discovery rate (FDR) was used to adjust the results of multiple comparisons	Not mentioned but likely SD	Case/control	OR	1.17867	NA	95	0.649594	2.13868	0.588649	FDR	0.969386	When using the GWAS based on UKB (105 ON cases) for verifcation, the results were not consistent with those of Finngen (951 cases).	Not discussed	When using the GWAS based on UKB (105 ON cases) for verifcation, the results were not consistent with those of Finngen (951 cases). This may be due to the diference in the number of cases of ON and race. Although using the TwinsUK Registry reduced the interference of ethnic factors as much as possible, no signifcant causal relationship was found. Also, a more comprehensive GWAS will hopefully yield more IVs with consistent efects and generalize the fndings across multi-ancestry studies.	the failure of our results to pass FDR correction may also be related to the sample size. Since the sample size of the TwinsUK Registry is only 2731, few IVs were obtained.			Actinomycetales	Optic neuritis	1.17867	NA	95	0.649594	2.13868	0.588649	0.969386	The F statistic was then used to exclude weak IVs (F<10) - all F statistics per SNP are provided in the supplement but not for each instrument and, in some cases, the number of SNPs does not match with what was used in analyses
2934159401	No	No	Yes	Mendelian randomization analysis reveals causal relationships between gut microbiome and optic neuritis	2022	Human Genetics	https://doi.org/10.1007/s00439-022-02514-0	Kangcheng Liu	Zhipeng You	yzp74@sina.com	Jiangxi Clinical Research Center for Ophthalmic Disease, Jiangxi Research Institute of Ophthalmology and Visual Science, Afliated Eye Hospital of Nanchang University, 463 Bayi Road, Nanchang 330006, Jiangxi, China	To examine the causal relationship between GM and Optic Neuritis, we conducted Mendelian randomization (MR) study.	It is unclear whether gut microbiota (GM) afects the risk of optic neuritis (ON) through the “gut-brain” axis and the “gut-retina” axis.	Two-sample	Optic neuritis	Optic nerve swelling	Inflammation	The diagnosis of ON was based on the defnition by the International Classifcation of Diseases 10th version (ICD-10)	FinnGen; Release 7 2022	Median age 63 years	Both	951	307092	30915	NA	FinnGen release 7 has many GWAS of various outcomes - the information reported in the manuscript is for the GWAS of ON (though the sample size provided in the FinnGen results does match)	Case/control	Finnish	Gut microbiome	Verrucomicrobiales	Kurilshikov 2021	Range: 4-89	both	18340	18340	NA	Healthy	European (78%), East-Asian (4%), Admixed (1%), "Multiethnic" (7%), Middle East (3%), Hispanic (6%), AfroAmerican (0.6%)	Adjustment for age, principal genetic components, technical covariates, sex and 5 (monoethnic cohorts) or 10 (multiethnic cohorts) principal components (PCs)	Not discussed	R2<0.001, clumping distance=10,000 kb	Cochrane’s Q method was used to test the heterogeneity of the MR analysis (P<0.05 was considered as possible heterogeneity in IVs). The pleiotropic analysis was preliminarily judged by the intercept of MR Egger regression (P<0.05 was considered as possible pleiotropy in IVs). For the causality between GM taxa and ON based on MR results, the pleiotropy was further assessed with MR-PRESSO (“MRPRESSO” package), and the possible outliers were removed. Also perfomed Steiger filtering and the weighted median (WM) method (Bowden et al. 2016a): If more than 50% of weights were derived from valid SNPs, the weighted median (WM) method could provide an efective estimate of causality between GM taxa and ON	P <1x10-5	The palindromic SNPs were removed to ensure that the efects of the SNPs on each GM taxa corresponded to the same allele as the efects on ON.	Not discussed	Not discussed	NA	10	NA	31 loci (1431 SNPs) associated with microbial (binary and quantitative traits)	Selection of SNPs at a lenient p-val threshold for MR analysis, where palindromic SNPs were also removed alongside those with an F-statistic <10. It's also not clear whether they removed SNPs that showed associations in PhenoScanner before or after analyses	Yes	The website (http://cnsgenomics.com/shiny/mRnd/) was used to calculate the power	Inverse variance weighted	MR Egger	MR-PRESSO	Cochrans Q	MR Raps	Weighted mode	Weighted median	The F statistic was then used to exclude weak IVs (F<10) - all F statistics per SNP are provided in the supplement but not for each instrument and, in some cases, the number of SNPs does not match with what was used in analyses	R (Version 4.1.1)	TwoSampleMR	No	They used the UKB as a replication set and then also used a different mGWAS for exposure data for the gut microbiome	At each GM level, the false discovery rate (FDR) was used to adjust the results of multiple comparisons	Not mentioned but likely SD	Case/control	OR	1.1186	NA	95	0.709617	1.7633	0.62932	FDR	0.969386	When using the GWAS based on UKB (105 ON cases) for verifcation, the results were not consistent with those of Finngen (951 cases).	Not discussed	When using the GWAS based on UKB (105 ON cases) for verifcation, the results were not consistent with those of Finngen (951 cases). This may be due to the diference in the number of cases of ON and race. Although using the TwinsUK Registry reduced the interference of ethnic factors as much as possible, no signifcant causal relationship was found. Also, a more comprehensive GWAS will hopefully yield more IVs with consistent efects and generalize the fndings across multi-ancestry studies.	the failure of our results to pass FDR correction may also be related to the sample size. Since the sample size of the TwinsUK Registry is only 2731, few IVs were obtained.			Verrucomicrobiales	Optic neuritis	1.1186	NA	95	0.709617	1.7633	0.62932	0.969386	The F statistic was then used to exclude weak IVs (F<10) - all F statistics per SNP are provided in the supplement but not for each instrument and, in some cases, the number of SNPs does not match with what was used in analyses
2934159401	No	No	Yes	Mendelian randomization analysis reveals causal relationships between gut microbiome and optic neuritis	2022	Human Genetics	https://doi.org/10.1007/s00439-022-02514-0	Kangcheng Liu	Zhipeng You	yzp74@sina.com	Jiangxi Clinical Research Center for Ophthalmic Disease, Jiangxi Research Institute of Ophthalmology and Visual Science, Afliated Eye Hospital of Nanchang University, 463 Bayi Road, Nanchang 330006, Jiangxi, China	To examine the causal relationship between GM and Optic Neuritis, we conducted Mendelian randomization (MR) study.	It is unclear whether gut microbiota (GM) afects the risk of optic neuritis (ON) through the “gut-brain” axis and the “gut-retina” axis.	Two-sample	Optic neuritis	Optic nerve swelling	Inflammation	The diagnosis of ON was based on the defnition by the International Classifcation of Diseases 10th version (ICD-10)	FinnGen; Release 7 2022	Median age 63 years	Both	951	307092	30915	NA	FinnGen release 7 has many GWAS of various outcomes - the information reported in the manuscript is for the GWAS of ON (though the sample size provided in the FinnGen results does match)	Case/control	Finnish	Gut microbiome	Erysipelotrichales	Kurilshikov 2021	Range: 4-89	both	18340	18340	NA	Healthy	European (78%), East-Asian (4%), Admixed (1%), "Multiethnic" (7%), Middle East (3%), Hispanic (6%), AfroAmerican (0.6%)	Adjustment for age, principal genetic components, technical covariates, sex and 5 (monoethnic cohorts) or 10 (multiethnic cohorts) principal components (PCs)	Not discussed	R2<0.001, clumping distance=10,000 kb	Cochrane’s Q method was used to test the heterogeneity of the MR analysis (P<0.05 was considered as possible heterogeneity in IVs). The pleiotropic analysis was preliminarily judged by the intercept of MR Egger regression (P<0.05 was considered as possible pleiotropy in IVs). For the causality between GM taxa and ON based on MR results, the pleiotropy was further assessed with MR-PRESSO (“MRPRESSO” package), and the possible outliers were removed. Also perfomed Steiger filtering and the weighted median (WM) method (Bowden et al. 2016a): If more than 50% of weights were derived from valid SNPs, the weighted median (WM) method could provide an efective estimate of causality between GM taxa and ON	P <1x10-5	The palindromic SNPs were removed to ensure that the efects of the SNPs on each GM taxa corresponded to the same allele as the efects on ON.	Not discussed	Not discussed	NA	11	NA	31 loci (1431 SNPs) associated with microbial (binary and quantitative traits)	Selection of SNPs at a lenient p-val threshold for MR analysis, where palindromic SNPs were also removed alongside those with an F-statistic <10. It's also not clear whether they removed SNPs that showed associations in PhenoScanner before or after analyses	Yes	The website (http://cnsgenomics.com/shiny/mRnd/) was used to calculate the power	Inverse variance weighted	MR Egger	MR-PRESSO	Cochrans Q	MR Raps	Weighted mode	Weighted median	The F statistic was then used to exclude weak IVs (F<10) - all F statistics per SNP are provided in the supplement but not for each instrument and, in some cases, the number of SNPs does not match with what was used in analyses	R (Version 4.1.1)	TwoSampleMR	No	They used the UKB as a replication set and then also used a different mGWAS for exposure data for the gut microbiome	At each GM level, the false discovery rate (FDR) was used to adjust the results of multiple comparisons	Not mentioned but likely SD	Case/control	OR	1.03134	NA	95	0.571397	1.86153	0.918411	FDR	0.969386	When using the GWAS based on UKB (105 ON cases) for verifcation, the results were not consistent with those of Finngen (951 cases).	Not discussed	When using the GWAS based on UKB (105 ON cases) for verifcation, the results were not consistent with those of Finngen (951 cases). This may be due to the diference in the number of cases of ON and race. Although using the TwinsUK Registry reduced the interference of ethnic factors as much as possible, no signifcant causal relationship was found. Also, a more comprehensive GWAS will hopefully yield more IVs with consistent efects and generalize the fndings across multi-ancestry studies.	the failure of our results to pass FDR correction may also be related to the sample size. Since the sample size of the TwinsUK Registry is only 2731, few IVs were obtained.			Erysipelotrichales	Optic neuritis	1.03134	NA	95	0.571397	1.86153	0.918411	0.969386	The F statistic was then used to exclude weak IVs (F<10) - all F statistics per SNP are provided in the supplement but not for each instrument and, in some cases, the number of SNPs does not match with what was used in analyses
2934159401	No	No	Yes	Mendelian randomization analysis reveals causal relationships between gut microbiome and optic neuritis	2022	Human Genetics	https://doi.org/10.1007/s00439-022-02514-0	Kangcheng Liu	Zhipeng You	yzp74@sina.com	Jiangxi Clinical Research Center for Ophthalmic Disease, Jiangxi Research Institute of Ophthalmology and Visual Science, Afliated Eye Hospital of Nanchang University, 463 Bayi Road, Nanchang 330006, Jiangxi, China	To examine the causal relationship between GM and Optic Neuritis, we conducted Mendelian randomization (MR) study.	It is unclear whether gut microbiota (GM) afects the risk of optic neuritis (ON) through the “gut-brain” axis and the “gut-retina” axis.	Two-sample	Optic neuritis	Optic nerve swelling	Inflammation	The diagnosis of ON was based on the defnition by the International Classifcation of Diseases 10th version (ICD-10)	FinnGen; Release 7 2022	Median age 63 years	Both	951	307092	30915	NA	FinnGen release 7 has many GWAS of various outcomes - the information reported in the manuscript is for the GWAS of ON (though the sample size provided in the FinnGen results does match)	Case/control	Finnish	Gut microbiome	Coriobacteriales	Kurilshikov 2021	Range: 4-89	both	18340	18340	NA	Healthy	European (78%), East-Asian (4%), Admixed (1%), "Multiethnic" (7%), Middle East (3%), Hispanic (6%), AfroAmerican (0.6%)	Adjustment for age, principal genetic components, technical covariates, sex and 5 (monoethnic cohorts) or 10 (multiethnic cohorts) principal components (PCs)	Not discussed	R2<0.001, clumping distance=10,000 kb	Cochrane’s Q method was used to test the heterogeneity of the MR analysis (P<0.05 was considered as possible heterogeneity in IVs). The pleiotropic analysis was preliminarily judged by the intercept of MR Egger regression (P<0.05 was considered as possible pleiotropy in IVs). For the causality between GM taxa and ON based on MR results, the pleiotropy was further assessed with MR-PRESSO (“MRPRESSO” package), and the possible outliers were removed. Also perfomed Steiger filtering and the weighted median (WM) method (Bowden et al. 2016a): If more than 50% of weights were derived from valid SNPs, the weighted median (WM) method could provide an efective estimate of causality between GM taxa and ON	P <1x10-5	The palindromic SNPs were removed to ensure that the efects of the SNPs on each GM taxa corresponded to the same allele as the efects on ON.	Not discussed	Not discussed	NA	7	NA	31 loci (1431 SNPs) associated with microbial (binary and quantitative traits)	Selection of SNPs at a lenient p-val threshold for MR analysis, where palindromic SNPs were also removed alongside those with an F-statistic <10. It's also not clear whether they removed SNPs that showed associations in PhenoScanner before or after analyses	Yes	The website (http://cnsgenomics.com/shiny/mRnd/) was used to calculate the power	Inverse variance weighted	MR Egger	MR-PRESSO	Cochrans Q	MR Raps	Weighted mode	Weighted median	The F statistic was then used to exclude weak IVs (F<10) - all F statistics per SNP are provided in the supplement but not for each instrument and, in some cases, the number of SNPs does not match with what was used in analyses	R (Version 4.1.1)	TwoSampleMR	No	They used the UKB as a replication set and then also used a different mGWAS for exposure data for the gut microbiome	At each GM level, the false discovery rate (FDR) was used to adjust the results of multiple comparisons	Not mentioned but likely SD	Case/control	OR	0.655201	NA	95	0.322186	1.33243	0.243005	FDR	0.956043	When using the GWAS based on UKB (105 ON cases) for verifcation, the results were not consistent with those of Finngen (951 cases).	Not discussed	When using the GWAS based on UKB (105 ON cases) for verifcation, the results were not consistent with those of Finngen (951 cases). This may be due to the diference in the number of cases of ON and race. Although using the TwinsUK Registry reduced the interference of ethnic factors as much as possible, no signifcant causal relationship was found. Also, a more comprehensive GWAS will hopefully yield more IVs with consistent efects and generalize the fndings across multi-ancestry studies.	the failure of our results to pass FDR correction may also be related to the sample size. Since the sample size of the TwinsUK Registry is only 2731, few IVs were obtained.			Coriobacteriales	Optic neuritis	0.655201	NA	95	0.322186	1.33243	0.243005	0.956043	The F statistic was then used to exclude weak IVs (F<10) - all F statistics per SNP are provided in the supplement but not for each instrument and, in some cases, the number of SNPs does not match with what was used in analyses
2934159401	No	No	Yes	Mendelian randomization analysis reveals causal relationships between gut microbiome and optic neuritis	2022	Human Genetics	https://doi.org/10.1007/s00439-022-02514-0	Kangcheng Liu	Zhipeng You	yzp74@sina.com	Jiangxi Clinical Research Center for Ophthalmic Disease, Jiangxi Research Institute of Ophthalmology and Visual Science, Afliated Eye Hospital of Nanchang University, 463 Bayi Road, Nanchang 330006, Jiangxi, China	To examine the causal relationship between GM and Optic Neuritis, we conducted Mendelian randomization (MR) study.	It is unclear whether gut microbiota (GM) afects the risk of optic neuritis (ON) through the “gut-brain” axis and the “gut-retina” axis.	Two-sample	Optic neuritis	Optic nerve swelling	Inflammation	The diagnosis of ON was based on the defnition by the International Classifcation of Diseases 10th version (ICD-10)	FinnGen; Release 7 2022	Median age 63 years	Both	951	307092	30915	NA	FinnGen release 7 has many GWAS of various outcomes - the information reported in the manuscript is for the GWAS of ON (though the sample size provided in the FinnGen results does match)	Case/control	Finnish	Gut microbiome	Clostridiales	Kurilshikov 2021	Range: 4-89	both	18340	18340	NA	Healthy	European (78%), East-Asian (4%), Admixed (1%), "Multiethnic" (7%), Middle East (3%), Hispanic (6%), AfroAmerican (0.6%)	Adjustment for age, principal genetic components, technical covariates, sex and 5 (monoethnic cohorts) or 10 (multiethnic cohorts) principal components (PCs)	Not discussed	R2<0.001, clumping distance=10,000 kb	Cochrane’s Q method was used to test the heterogeneity of the MR analysis (P<0.05 was considered as possible heterogeneity in IVs). The pleiotropic analysis was preliminarily judged by the intercept of MR Egger regression (P<0.05 was considered as possible pleiotropy in IVs). For the causality between GM taxa and ON based on MR results, the pleiotropy was further assessed with MR-PRESSO (“MRPRESSO” package), and the possible outliers were removed. Also perfomed Steiger filtering and the weighted median (WM) method (Bowden et al. 2016a): If more than 50% of weights were derived from valid SNPs, the weighted median (WM) method could provide an efective estimate of causality between GM taxa and ON	P <1x10-5	The palindromic SNPs were removed to ensure that the efects of the SNPs on each GM taxa corresponded to the same allele as the efects on ON.	Not discussed	Not discussed	NA	10	NA	31 loci (1431 SNPs) associated with microbial (binary and quantitative traits)	Selection of SNPs at a lenient p-val threshold for MR analysis, where palindromic SNPs were also removed alongside those with an F-statistic <10. It's also not clear whether they removed SNPs that showed associations in PhenoScanner before or after analyses	Yes	The website (http://cnsgenomics.com/shiny/mRnd/) was used to calculate the power	Inverse variance weighted	MR Egger	MR-PRESSO	Cochrans Q	MR Raps	Weighted mode	Weighted median	The F statistic was then used to exclude weak IVs (F<10) - all F statistics per SNP are provided in the supplement but not for each instrument and, in some cases, the number of SNPs does not match with what was used in analyses	R (Version 4.1.1)	TwoSampleMR	No	They used the UKB as a replication set and then also used a different mGWAS for exposure data for the gut microbiome	At each GM level, the false discovery rate (FDR) was used to adjust the results of multiple comparisons	Not mentioned but likely SD	Case/control	OR	0.714566	NA	95	0.408511	1.24992	0.238774	FDR	0.956043	When using the GWAS based on UKB (105 ON cases) for verifcation, the results were not consistent with those of Finngen (951 cases).	Not discussed	When using the GWAS based on UKB (105 ON cases) for verifcation, the results were not consistent with those of Finngen (951 cases). This may be due to the diference in the number of cases of ON and race. Although using the TwinsUK Registry reduced the interference of ethnic factors as much as possible, no signifcant causal relationship was found. Also, a more comprehensive GWAS will hopefully yield more IVs with consistent efects and generalize the fndings across multi-ancestry studies.	the failure of our results to pass FDR correction may also be related to the sample size. Since the sample size of the TwinsUK Registry is only 2731, few IVs were obtained.			Clostridiales	Optic neuritis	0.714566	NA	95	0.408511	1.24992	0.238774	0.956043	The F statistic was then used to exclude weak IVs (F<10) - all F statistics per SNP are provided in the supplement but not for each instrument and, in some cases, the number of SNPs does not match with what was used in analyses
2934159401	No	No	Yes	Mendelian randomization analysis reveals causal relationships between gut microbiome and optic neuritis	2022	Human Genetics	https://doi.org/10.1007/s00439-022-02514-0	Kangcheng Liu	Zhipeng You	yzp74@sina.com	Jiangxi Clinical Research Center for Ophthalmic Disease, Jiangxi Research Institute of Ophthalmology and Visual Science, Afliated Eye Hospital of Nanchang University, 463 Bayi Road, Nanchang 330006, Jiangxi, China	To examine the causal relationship between GM and Optic Neuritis, we conducted Mendelian randomization (MR) study.	It is unclear whether gut microbiota (GM) afects the risk of optic neuritis (ON) through the “gut-brain” axis and the “gut-retina” axis.	Two-sample	Optic neuritis	Optic nerve swelling	Inflammation	The diagnosis of ON was based on the defnition by the International Classifcation of Diseases 10th version (ICD-10)	FinnGen; Release 7 2022	Median age 63 years	Both	951	307092	30915	NA	FinnGen release 7 has many GWAS of various outcomes - the information reported in the manuscript is for the GWAS of ON (though the sample size provided in the FinnGen results does match)	Case/control	Finnish	Gut microbiome	Pasteurellales	Kurilshikov 2021	Range: 4-89	both	18340	18340	NA	Healthy	European (78%), East-Asian (4%), Admixed (1%), "Multiethnic" (7%), Middle East (3%), Hispanic (6%), AfroAmerican (0.6%)	Adjustment for age, principal genetic components, technical covariates, sex and 5 (monoethnic cohorts) or 10 (multiethnic cohorts) principal components (PCs)	Not discussed	R2<0.001, clumping distance=10,000 kb	Cochrane’s Q method was used to test the heterogeneity of the MR analysis (P<0.05 was considered as possible heterogeneity in IVs). The pleiotropic analysis was preliminarily judged by the intercept of MR Egger regression (P<0.05 was considered as possible pleiotropy in IVs). For the causality between GM taxa and ON based on MR results, the pleiotropy was further assessed with MR-PRESSO (“MRPRESSO” package), and the possible outliers were removed. Also perfomed Steiger filtering and the weighted median (WM) method (Bowden et al. 2016a): If more than 50% of weights were derived from valid SNPs, the weighted median (WM) method could provide an efective estimate of causality between GM taxa and ON	P <1x10-5	The palindromic SNPs were removed to ensure that the efects of the SNPs on each GM taxa corresponded to the same allele as the efects on ON.	Not discussed	Not discussed	NA	12	NA	31 loci (1431 SNPs) associated with microbial (binary and quantitative traits)	Selection of SNPs at a lenient p-val threshold for MR analysis, where palindromic SNPs were also removed alongside those with an F-statistic <10. It's also not clear whether they removed SNPs that showed associations in PhenoScanner before or after analyses	Yes	The website (http://cnsgenomics.com/shiny/mRnd/) was used to calculate the power	Inverse variance weighted	MR Egger	MR-PRESSO	Cochrans Q	MR Raps	Weighted mode	Weighted median	The F statistic was then used to exclude weak IVs (F<10) - all F statistics per SNP are provided in the supplement but not for each instrument and, in some cases, the number of SNPs does not match with what was used in analyses	R (Version 4.1.1)	TwoSampleMR	No	They used the UKB as a replication set and then also used a different mGWAS for exposure data for the gut microbiome	At each GM level, the false discovery rate (FDR) was used to adjust the results of multiple comparisons	Not mentioned but likely SD	Case/control	OR	1.01063	NA	95	0.731437	1.3964	0.948885	FDR	0.969386	When using the GWAS based on UKB (105 ON cases) for verifcation, the results were not consistent with those of Finngen (951 cases).	Not discussed	When using the GWAS based on UKB (105 ON cases) for verifcation, the results were not consistent with those of Finngen (951 cases). This may be due to the diference in the number of cases of ON and race. Although using the TwinsUK Registry reduced the interference of ethnic factors as much as possible, no signifcant causal relationship was found. Also, a more comprehensive GWAS will hopefully yield more IVs with consistent efects and generalize the fndings across multi-ancestry studies.	the failure of our results to pass FDR correction may also be related to the sample size. Since the sample size of the TwinsUK Registry is only 2731, few IVs were obtained.			Pasteurellales	Optic neuritis	1.01063	NA	95	0.731437	1.3964	0.948885	0.969386	The F statistic was then used to exclude weak IVs (F<10) - all F statistics per SNP are provided in the supplement but not for each instrument and, in some cases, the number of SNPs does not match with what was used in analyses
2934159401	No	No	Yes	Mendelian randomization analysis reveals causal relationships between gut microbiome and optic neuritis	2022	Human Genetics	https://doi.org/10.1007/s00439-022-02514-0	Kangcheng Liu	Zhipeng You	yzp74@sina.com	Jiangxi Clinical Research Center for Ophthalmic Disease, Jiangxi Research Institute of Ophthalmology and Visual Science, Afliated Eye Hospital of Nanchang University, 463 Bayi Road, Nanchang 330006, Jiangxi, China	To examine the causal relationship between GM and Optic Neuritis, we conducted Mendelian randomization (MR) study.	It is unclear whether gut microbiota (GM) afects the risk of optic neuritis (ON) through the “gut-brain” axis and the “gut-retina” axis.	Two-sample	Optic neuritis	Optic nerve swelling	Inflammation	The diagnosis of ON was based on the defnition by the International Classifcation of Diseases 10th version (ICD-10)	FinnGen; Release 7 2022	Median age 63 years	Both	951	307092	30915	NA	FinnGen release 7 has many GWAS of various outcomes - the information reported in the manuscript is for the GWAS of ON (though the sample size provided in the FinnGen results does match)	Case/control	Finnish	Gut microbiome	Lactobacillales	Kurilshikov 2021	Range: 4-89	both	18340	18340	NA	Healthy	European (78%), East-Asian (4%), Admixed (1%), "Multiethnic" (7%), Middle East (3%), Hispanic (6%), AfroAmerican (0.6%)	Adjustment for age, principal genetic components, technical covariates, sex and 5 (monoethnic cohorts) or 10 (multiethnic cohorts) principal components (PCs)	Not discussed	R2<0.001, clumping distance=10,000 kb	Cochrane’s Q method was used to test the heterogeneity of the MR analysis (P<0.05 was considered as possible heterogeneity in IVs). The pleiotropic analysis was preliminarily judged by the intercept of MR Egger regression (P<0.05 was considered as possible pleiotropy in IVs). For the causality between GM taxa and ON based on MR results, the pleiotropy was further assessed with MR-PRESSO (“MRPRESSO” package), and the possible outliers were removed. Also perfomed Steiger filtering and the weighted median (WM) method (Bowden et al. 2016a): If more than 50% of weights were derived from valid SNPs, the weighted median (WM) method could provide an efective estimate of causality between GM taxa and ON	P <1x10-5	The palindromic SNPs were removed to ensure that the efects of the SNPs on each GM taxa corresponded to the same allele as the efects on ON.	Not discussed	Not discussed	NA	12	NA	31 loci (1431 SNPs) associated with microbial (binary and quantitative traits)	Selection of SNPs at a lenient p-val threshold for MR analysis, where palindromic SNPs were also removed alongside those with an F-statistic <10. It's also not clear whether they removed SNPs that showed associations in PhenoScanner before or after analyses	Yes	The website (http://cnsgenomics.com/shiny/mRnd/) was used to calculate the power	Inverse variance weighted	MR Egger	MR-PRESSO	Cochrans Q	MR Raps	Weighted mode	Weighted median	The F statistic was then used to exclude weak IVs (F<10) - all F statistics per SNP are provided in the supplement but not for each instrument and, in some cases, the number of SNPs does not match with what was used in analyses	R (Version 4.1.1)	TwoSampleMR	No	They used the UKB as a replication set and then also used a different mGWAS for exposure data for the gut microbiome	At each GM level, the false discovery rate (FDR) was used to adjust the results of multiple comparisons	Not mentioned but likely SD	Case/control	OR	0.731054	NA	95	0.427052	1.25146	0.253388	FDR	0.956043	When using the GWAS based on UKB (105 ON cases) for verifcation, the results were not consistent with those of Finngen (951 cases).	Not discussed	When using the GWAS based on UKB (105 ON cases) for verifcation, the results were not consistent with those of Finngen (951 cases). This may be due to the diference in the number of cases of ON and race. Although using the TwinsUK Registry reduced the interference of ethnic factors as much as possible, no signifcant causal relationship was found. Also, a more comprehensive GWAS will hopefully yield more IVs with consistent efects and generalize the fndings across multi-ancestry studies.	the failure of our results to pass FDR correction may also be related to the sample size. Since the sample size of the TwinsUK Registry is only 2731, few IVs were obtained.			Lactobacillales	Optic neuritis	0.731054	NA	95	0.427052	1.25146	0.253388	0.956043	The F statistic was then used to exclude weak IVs (F<10) - all F statistics per SNP are provided in the supplement but not for each instrument and, in some cases, the number of SNPs does not match with what was used in analyses
2934159401	No	No	Yes	Mendelian randomization analysis reveals causal relationships between gut microbiome and optic neuritis	2022	Human Genetics	https://doi.org/10.1007/s00439-022-02514-0	Kangcheng Liu	Zhipeng You	yzp74@sina.com	Jiangxi Clinical Research Center for Ophthalmic Disease, Jiangxi Research Institute of Ophthalmology and Visual Science, Afliated Eye Hospital of Nanchang University, 463 Bayi Road, Nanchang 330006, Jiangxi, China	To examine the causal relationship between GM and Optic Neuritis, we conducted Mendelian randomization (MR) study.	It is unclear whether gut microbiota (GM) afects the risk of optic neuritis (ON) through the “gut-brain” axis and the “gut-retina” axis.	Two-sample	Optic neuritis	Optic nerve swelling	Inflammation	The diagnosis of ON was based on the defnition by the International Classifcation of Diseases 10th version (ICD-10)	FinnGen; Release 7 2022	Median age 63 years	Both	951	307092	30915	NA	FinnGen release 7 has many GWAS of various outcomes - the information reported in the manuscript is for the GWAS of ON (though the sample size provided in the FinnGen results does match)	Case/control	Finnish	Gut microbiome	MollicutesRF9	Kurilshikov 2021	Range: 4-89	both	18340	18340	NA	Healthy	European (78%), East-Asian (4%), Admixed (1%), "Multiethnic" (7%), Middle East (3%), Hispanic (6%), AfroAmerican (0.6%)	Adjustment for age, principal genetic components, technical covariates, sex and 5 (monoethnic cohorts) or 10 (multiethnic cohorts) principal components (PCs)	Not discussed	R2<0.001, clumping distance=10,000 kb	Cochrane’s Q method was used to test the heterogeneity of the MR analysis (P<0.05 was considered as possible heterogeneity in IVs). The pleiotropic analysis was preliminarily judged by the intercept of MR Egger regression (P<0.05 was considered as possible pleiotropy in IVs). For the causality between GM taxa and ON based on MR results, the pleiotropy was further assessed with MR-PRESSO (“MRPRESSO” package), and the possible outliers were removed. Also perfomed Steiger filtering and the weighted median (WM) method (Bowden et al. 2016a): If more than 50% of weights were derived from valid SNPs, the weighted median (WM) method could provide an efective estimate of causality between GM taxa and ON	P <1x10-5	The palindromic SNPs were removed to ensure that the efects of the SNPs on each GM taxa corresponded to the same allele as the efects on ON.	Not discussed	Not discussed	NA	10	NA	31 loci (1431 SNPs) associated with microbial (binary and quantitative traits)	Selection of SNPs at a lenient p-val threshold for MR analysis, where palindromic SNPs were also removed alongside those with an F-statistic <10. It's also not clear whether they removed SNPs that showed associations in PhenoScanner before or after analyses	Yes	The website (http://cnsgenomics.com/shiny/mRnd/) was used to calculate the power	Inverse variance weighted	MR Egger	MR-PRESSO	Cochrans Q	MR Raps	Weighted mode	Weighted median	The F statistic was then used to exclude weak IVs (F<10) - all F statistics per SNP are provided in the supplement but not for each instrument and, in some cases, the number of SNPs does not match with what was used in analyses	R (Version 4.1.1)	TwoSampleMR	No	They used the UKB as a replication set and then also used a different mGWAS for exposure data for the gut microbiome	At each GM level, the false discovery rate (FDR) was used to adjust the results of multiple comparisons	Not mentioned but likely SD	Case/control	OR	1.18936	NA	95	0.767446	1.84322	0.43785	FDR	0.969386	When using the GWAS based on UKB (105 ON cases) for verifcation, the results were not consistent with those of Finngen (951 cases).	Not discussed	When using the GWAS based on UKB (105 ON cases) for verifcation, the results were not consistent with those of Finngen (951 cases). This may be due to the diference in the number of cases of ON and race. Although using the TwinsUK Registry reduced the interference of ethnic factors as much as possible, no signifcant causal relationship was found. Also, a more comprehensive GWAS will hopefully yield more IVs with consistent efects and generalize the fndings across multi-ancestry studies.	the failure of our results to pass FDR correction may also be related to the sample size. Since the sample size of the TwinsUK Registry is only 2731, few IVs were obtained.			MollicutesRF9	Optic neuritis	1.18936	NA	95	0.767446	1.84322	0.43785	0.969386	The F statistic was then used to exclude weak IVs (F<10) - all F statistics per SNP are provided in the supplement but not for each instrument and, in some cases, the number of SNPs does not match with what was used in analyses
2934159401	No	No	Yes	Mendelian randomization analysis reveals causal relationships between gut microbiome and optic neuritis	2022	Human Genetics	https://doi.org/10.1007/s00439-022-02514-0	Kangcheng Liu	Zhipeng You	yzp74@sina.com	Jiangxi Clinical Research Center for Ophthalmic Disease, Jiangxi Research Institute of Ophthalmology and Visual Science, Afliated Eye Hospital of Nanchang University, 463 Bayi Road, Nanchang 330006, Jiangxi, China	To examine the causal relationship between GM and Optic Neuritis, we conducted Mendelian randomization (MR) study.	It is unclear whether gut microbiota (GM) afects the risk of optic neuritis (ON) through the “gut-brain” axis and the “gut-retina” axis.	Two-sample	Optic neuritis	Optic nerve swelling	Inflammation	The diagnosis of ON was based on the defnition by the International Classifcation of Diseases 10th version (ICD-10)	FinnGen; Release 7 2022	Median age 63 years	Both	951	307092	30915	NA	FinnGen release 7 has many GWAS of various outcomes - the information reported in the manuscript is for the GWAS of ON (though the sample size provided in the FinnGen results does match)	Case/control	Finnish	Gut microbiome	Desulfovibrionales	Kurilshikov 2021	Range: 4-89	both	18340	18340	NA	Healthy	European (78%), East-Asian (4%), Admixed (1%), "Multiethnic" (7%), Middle East (3%), Hispanic (6%), AfroAmerican (0.6%)	Adjustment for age, principal genetic components, technical covariates, sex and 5 (monoethnic cohorts) or 10 (multiethnic cohorts) principal components (PCs)	Not discussed	R2<0.001, clumping distance=10,000 kb	Cochrane’s Q method was used to test the heterogeneity of the MR analysis (P<0.05 was considered as possible heterogeneity in IVs). The pleiotropic analysis was preliminarily judged by the intercept of MR Egger regression (P<0.05 was considered as possible pleiotropy in IVs). For the causality between GM taxa and ON based on MR results, the pleiotropy was further assessed with MR-PRESSO (“MRPRESSO” package), and the possible outliers were removed. Also perfomed Steiger filtering and the weighted median (WM) method (Bowden et al. 2016a): If more than 50% of weights were derived from valid SNPs, the weighted median (WM) method could provide an efective estimate of causality between GM taxa and ON	P <1x10-5	The palindromic SNPs were removed to ensure that the efects of the SNPs on each GM taxa corresponded to the same allele as the efects on ON.	Not discussed	Not discussed	NA	9	NA	31 loci (1431 SNPs) associated with microbial (binary and quantitative traits)	Selection of SNPs at a lenient p-val threshold for MR analysis, where palindromic SNPs were also removed alongside those with an F-statistic <10. It's also not clear whether they removed SNPs that showed associations in PhenoScanner before or after analyses	Yes	The website (http://cnsgenomics.com/shiny/mRnd/) was used to calculate the power	Inverse variance weighted	MR Egger	MR-PRESSO	Cochrans Q	MR Raps	Weighted mode	Weighted median	The F statistic was then used to exclude weak IVs (F<10) - all F statistics per SNP are provided in the supplement but not for each instrument and, in some cases, the number of SNPs does not match with what was used in analyses	R (Version 4.1.1)	TwoSampleMR	No	They used the UKB as a replication set and then also used a different mGWAS for exposure data for the gut microbiome	At each GM level, the false discovery rate (FDR) was used to adjust the results of multiple comparisons	Not mentioned but likely SD	Case/control	OR	0.694981	NA	95	0.35578	1.35758	0.286813	FDR	0.956043	When using the GWAS based on UKB (105 ON cases) for verifcation, the results were not consistent with those of Finngen (951 cases).	Not discussed	When using the GWAS based on UKB (105 ON cases) for verifcation, the results were not consistent with those of Finngen (951 cases). This may be due to the diference in the number of cases of ON and race. Although using the TwinsUK Registry reduced the interference of ethnic factors as much as possible, no signifcant causal relationship was found. Also, a more comprehensive GWAS will hopefully yield more IVs with consistent efects and generalize the fndings across multi-ancestry studies.	the failure of our results to pass FDR correction may also be related to the sample size. Since the sample size of the TwinsUK Registry is only 2731, few IVs were obtained.			Desulfovibrionales	Optic neuritis	0.694981	NA	95	0.35578	1.35758	0.286813	0.956043	The F statistic was then used to exclude weak IVs (F<10) - all F statistics per SNP are provided in the supplement but not for each instrument and, in some cases, the number of SNPs does not match with what was used in analyses
2934159401	No	No	Yes	Mendelian randomization analysis reveals causal relationships between gut microbiome and optic neuritis	2022	Human Genetics	https://doi.org/10.1007/s00439-022-02514-0	Kangcheng Liu	Zhipeng You	yzp74@sina.com	Jiangxi Clinical Research Center for Ophthalmic Disease, Jiangxi Research Institute of Ophthalmology and Visual Science, Afliated Eye Hospital of Nanchang University, 463 Bayi Road, Nanchang 330006, Jiangxi, China	To examine the causal relationship between GM and Optic Neuritis, we conducted Mendelian randomization (MR) study.	It is unclear whether gut microbiota (GM) afects the risk of optic neuritis (ON) through the “gut-brain” axis and the “gut-retina” axis.	Two-sample	Optic neuritis	Optic nerve swelling	Inflammation	The diagnosis of ON was based on the defnition by the International Classifcation of Diseases 10th version (ICD-10)	FinnGen; Release 7 2022	Median age 63 years	Both	951	307092	30915	NA	FinnGen release 7 has many GWAS of various outcomes - the information reported in the manuscript is for the GWAS of ON (though the sample size provided in the FinnGen results does match)	Case/control	Finnish	Gut microbiome	Gastranaerophilales	Kurilshikov 2021	Range: 4-89	both	18340	18340	NA	Healthy	European (78%), East-Asian (4%), Admixed (1%), "Multiethnic" (7%), Middle East (3%), Hispanic (6%), AfroAmerican (0.6%)	Adjustment for age, principal genetic components, technical covariates, sex and 5 (monoethnic cohorts) or 10 (multiethnic cohorts) principal components (PCs)	Not discussed	R2<0.001, clumping distance=10,000 kb	Cochrane’s Q method was used to test the heterogeneity of the MR analysis (P<0.05 was considered as possible heterogeneity in IVs). The pleiotropic analysis was preliminarily judged by the intercept of MR Egger regression (P<0.05 was considered as possible pleiotropy in IVs). For the causality between GM taxa and ON based on MR results, the pleiotropy was further assessed with MR-PRESSO (“MRPRESSO” package), and the possible outliers were removed. Also perfomed Steiger filtering and the weighted median (WM) method (Bowden et al. 2016a): If more than 50% of weights were derived from valid SNPs, the weighted median (WM) method could provide an efective estimate of causality between GM taxa and ON	P <1x10-5	The palindromic SNPs were removed to ensure that the efects of the SNPs on each GM taxa corresponded to the same allele as the efects on ON.	Not discussed	Not discussed	NA	8	NA	31 loci (1431 SNPs) associated with microbial (binary and quantitative traits)	Selection of SNPs at a lenient p-val threshold for MR analysis, where palindromic SNPs were also removed alongside those with an F-statistic <10. It's also not clear whether they removed SNPs that showed associations in PhenoScanner before or after analyses	Yes	The website (http://cnsgenomics.com/shiny/mRnd/) was used to calculate the power	Inverse variance weighted	MR Egger	MR-PRESSO	Cochrans Q	MR Raps	Weighted mode	Weighted median	The F statistic was then used to exclude weak IVs (F<10) - all F statistics per SNP are provided in the supplement but not for each instrument and, in some cases, the number of SNPs does not match with what was used in analyses	R (Version 4.1.1)	TwoSampleMR	No	They used the UKB as a replication set and then also used a different mGWAS for exposure data for the gut microbiome	At each GM level, the false discovery rate (FDR) was used to adjust the results of multiple comparisons	Not mentioned but likely SD	Case/control	OR	0.808211	NA	95	0.559322	1.16785	0.256882	FDR	0.956043	When using the GWAS based on UKB (105 ON cases) for verifcation, the results were not consistent with those of Finngen (951 cases).	Not discussed	When using the GWAS based on UKB (105 ON cases) for verifcation, the results were not consistent with those of Finngen (951 cases). This may be due to the diference in the number of cases of ON and race. Although using the TwinsUK Registry reduced the interference of ethnic factors as much as possible, no signifcant causal relationship was found. Also, a more comprehensive GWAS will hopefully yield more IVs with consistent efects and generalize the fndings across multi-ancestry studies.	the failure of our results to pass FDR correction may also be related to the sample size. Since the sample size of the TwinsUK Registry is only 2731, few IVs were obtained.			Gastranaerophilales	Optic neuritis	0.808211	NA	95	0.559322	1.16785	0.256882	0.956043	The F statistic was then used to exclude weak IVs (F<10) - all F statistics per SNP are provided in the supplement but not for each instrument and, in some cases, the number of SNPs does not match with what was used in analyses
2934159401	No	No	Yes	Mendelian randomization analysis reveals causal relationships between gut microbiome and optic neuritis	2022	Human Genetics	https://doi.org/10.1007/s00439-022-02514-0	Kangcheng Liu	Zhipeng You	yzp74@sina.com	Jiangxi Clinical Research Center for Ophthalmic Disease, Jiangxi Research Institute of Ophthalmology and Visual Science, Afliated Eye Hospital of Nanchang University, 463 Bayi Road, Nanchang 330006, Jiangxi, China	To examine the causal relationship between GM and Optic Neuritis, we conducted Mendelian randomization (MR) study.	It is unclear whether gut microbiota (GM) afects the risk of optic neuritis (ON) through the “gut-brain” axis and the “gut-retina” axis.	Two-sample	Optic neuritis	Optic nerve swelling	Inflammation	The diagnosis of ON was based on the defnition by the International Classifcation of Diseases 10th version (ICD-10)	FinnGen; Release 7 2022	Median age 63 years	Both	951	307092	30915	NA	FinnGen release 7 has many GWAS of various outcomes - the information reported in the manuscript is for the GWAS of ON (though the sample size provided in the FinnGen results does match)	Case/control	Finnish	Gut microbiome	Enterobacteriales	Kurilshikov 2021	Range: 4-89	both	18340	18340	NA	Healthy	European (78%), East-Asian (4%), Admixed (1%), "Multiethnic" (7%), Middle East (3%), Hispanic (6%), AfroAmerican (0.6%)	Adjustment for age, principal genetic components, technical covariates, sex and 5 (monoethnic cohorts) or 10 (multiethnic cohorts) principal components (PCs)	Not discussed	R2<0.001, clumping distance=10,000 kb	Cochrane’s Q method was used to test the heterogeneity of the MR analysis (P<0.05 was considered as possible heterogeneity in IVs). The pleiotropic analysis was preliminarily judged by the intercept of MR Egger regression (P<0.05 was considered as possible pleiotropy in IVs). For the causality between GM taxa and ON based on MR results, the pleiotropy was further assessed with MR-PRESSO (“MRPRESSO” package), and the possible outliers were removed. Also perfomed Steiger filtering and the weighted median (WM) method (Bowden et al. 2016a): If more than 50% of weights were derived from valid SNPs, the weighted median (WM) method could provide an efective estimate of causality between GM taxa and ON	P <1x10-5	The palindromic SNPs were removed to ensure that the efects of the SNPs on each GM taxa corresponded to the same allele as the efects on ON.	Not discussed	Not discussed	NA	7	NA	31 loci (1431 SNPs) associated with microbial (binary and quantitative traits)	Selection of SNPs at a lenient p-val threshold for MR analysis, where palindromic SNPs were also removed alongside those with an F-statistic <10. It's also not clear whether they removed SNPs that showed associations in PhenoScanner before or after analyses	Yes	The website (http://cnsgenomics.com/shiny/mRnd/) was used to calculate the power	Inverse variance weighted	MR Egger	MR-PRESSO	Cochrans Q	MR Raps	Weighted mode	Weighted median	The F statistic was then used to exclude weak IVs (F<10) - all F statistics per SNP are provided in the supplement but not for each instrument and, in some cases, the number of SNPs does not match with what was used in analyses	R (Version 4.1.1)	TwoSampleMR	No	They used the UKB as a replication set and then also used a different mGWAS for exposure data for the gut microbiome	At each GM level, the false discovery rate (FDR) was used to adjust the results of multiple comparisons	Not mentioned but likely SD	Case/control	OR	1.01711	NA	95	0.501227	2.06396	0.962522	FDR	0.969386	When using the GWAS based on UKB (105 ON cases) for verifcation, the results were not consistent with those of Finngen (951 cases).	Not discussed	When using the GWAS based on UKB (105 ON cases) for verifcation, the results were not consistent with those of Finngen (951 cases). This may be due to the diference in the number of cases of ON and race. Although using the TwinsUK Registry reduced the interference of ethnic factors as much as possible, no signifcant causal relationship was found. Also, a more comprehensive GWAS will hopefully yield more IVs with consistent efects and generalize the fndings across multi-ancestry studies.	the failure of our results to pass FDR correction may also be related to the sample size. Since the sample size of the TwinsUK Registry is only 2731, few IVs were obtained.			Enterobacteriales	Optic neuritis	1.01711	NA	95	0.501227	2.06396	0.962522	0.969386	The F statistic was then used to exclude weak IVs (F<10) - all F statistics per SNP are provided in the supplement but not for each instrument and, in some cases, the number of SNPs does not match with what was used in analyses
2934159401	No	No	Yes	Mendelian randomization analysis reveals causal relationships between gut microbiome and optic neuritis	2022	Human Genetics	https://doi.org/10.1007/s00439-022-02514-0	Kangcheng Liu	Zhipeng You	yzp74@sina.com	Jiangxi Clinical Research Center for Ophthalmic Disease, Jiangxi Research Institute of Ophthalmology and Visual Science, Afliated Eye Hospital of Nanchang University, 463 Bayi Road, Nanchang 330006, Jiangxi, China	To examine the causal relationship between GM and Optic Neuritis, we conducted Mendelian randomization (MR) study.	It is unclear whether gut microbiota (GM) afects the risk of optic neuritis (ON) through the “gut-brain” axis and the “gut-retina” axis.	Two-sample	Optic neuritis	Optic nerve swelling	Inflammation	The diagnosis of ON was based on the defnition by the International Classifcation of Diseases 10th version (ICD-10)	FinnGen; Release 7 2022	Median age 63 years	Both	951	307092	30915	NA	FinnGen release 7 has many GWAS of various outcomes - the information reported in the manuscript is for the GWAS of ON (though the sample size provided in the FinnGen results does match)	Case/control	Finnish	Gut microbiome	Veillonellaceae	Kurilshikov 2021	Range: 4-89	both	18340	18340	NA	Healthy	European (78%), East-Asian (4%), Admixed (1%), "Multiethnic" (7%), Middle East (3%), Hispanic (6%), AfroAmerican (0.6%)	Adjustment for age, principal genetic components, technical covariates, sex and 5 (monoethnic cohorts) or 10 (multiethnic cohorts) principal components (PCs)	Not discussed	R2<0.001, clumping distance=10,000 kb	Cochrane’s Q method was used to test the heterogeneity of the MR analysis (P<0.05 was considered as possible heterogeneity in IVs). The pleiotropic analysis was preliminarily judged by the intercept of MR Egger regression (P<0.05 was considered as possible pleiotropy in IVs). For the causality between GM taxa and ON based on MR results, the pleiotropy was further assessed with MR-PRESSO (“MRPRESSO” package), and the possible outliers were removed. Also perfomed Steiger filtering and the weighted median (WM) method (Bowden et al. 2016a): If more than 50% of weights were derived from valid SNPs, the weighted median (WM) method could provide an efective estimate of causality between GM taxa and ON	P <1x10-5	The palindromic SNPs were removed to ensure that the efects of the SNPs on each GM taxa corresponded to the same allele as the efects on ON.	Not discussed	Not discussed	NA	18	NA	31 loci (1431 SNPs) associated with microbial (binary and quantitative traits)	Selection of SNPs at a lenient p-val threshold for MR analysis, where palindromic SNPs were also removed alongside those with an F-statistic <10. It's also not clear whether they removed SNPs that showed associations in PhenoScanner before or after analyses	Yes	The website (http://cnsgenomics.com/shiny/mRnd/) was used to calculate the power	Inverse variance weighted	MR Egger	MR-PRESSO	Cochrans Q	MR Raps	Weighted mode	Weighted median	The F statistic was then used to exclude weak IVs (F<10) - all F statistics per SNP are provided in the supplement but not for each instrument and, in some cases, the number of SNPs does not match with what was used in analyses	R (Version 4.1.1)	TwoSampleMR	No	They used the UKB as a replication set and then also used a different mGWAS for exposure data for the gut microbiome	At each GM level, the false discovery rate (FDR) was used to adjust the results of multiple comparisons	Not mentioned but likely SD	Case/control	OR	0.97633	NA	95	0.642526	1.48355	0.910652	FDR	0.962522	When using the GWAS based on UKB (105 ON cases) for verifcation, the results were not consistent with those of Finngen (951 cases).	Not discussed	When using the GWAS based on UKB (105 ON cases) for verifcation, the results were not consistent with those of Finngen (951 cases). This may be due to the diference in the number of cases of ON and race. Although using the TwinsUK Registry reduced the interference of ethnic factors as much as possible, no signifcant causal relationship was found. Also, a more comprehensive GWAS will hopefully yield more IVs with consistent efects and generalize the fndings across multi-ancestry studies.	the failure of our results to pass FDR correction may also be related to the sample size. Since the sample size of the TwinsUK Registry is only 2731, few IVs were obtained.			Veillonellaceae	Optic neuritis	0.97633	NA	95	0.642526	1.48355	0.910652	0.962522	The F statistic was then used to exclude weak IVs (F<10) - all F statistics per SNP are provided in the supplement but not for each instrument and, in some cases, the number of SNPs does not match with what was used in analyses
2934159401	No	No	Yes	Mendelian randomization analysis reveals causal relationships between gut microbiome and optic neuritis	2022	Human Genetics	https://doi.org/10.1007/s00439-022-02514-0	Kangcheng Liu	Zhipeng You	yzp74@sina.com	Jiangxi Clinical Research Center for Ophthalmic Disease, Jiangxi Research Institute of Ophthalmology and Visual Science, Afliated Eye Hospital of Nanchang University, 463 Bayi Road, Nanchang 330006, Jiangxi, China	To examine the causal relationship between GM and Optic Neuritis, we conducted Mendelian randomization (MR) study.	It is unclear whether gut microbiota (GM) afects the risk of optic neuritis (ON) through the “gut-brain” axis and the “gut-retina” axis.	Two-sample	Optic neuritis	Optic nerve swelling	Inflammation	The diagnosis of ON was based on the defnition by the International Classifcation of Diseases 10th version (ICD-10)	FinnGen; Release 7 2022	Median age 63 years	Both	951	307092	30915	NA	FinnGen release 7 has many GWAS of various outcomes - the information reported in the manuscript is for the GWAS of ON (though the sample size provided in the FinnGen results does match)	Case/control	Finnish	Gut microbiome	Victivallaceae	Kurilshikov 2021	Range: 4-89	both	18340	18340	NA	Healthy	European (78%), East-Asian (4%), Admixed (1%), "Multiethnic" (7%), Middle East (3%), Hispanic (6%), AfroAmerican (0.6%)	Adjustment for age, principal genetic components, technical covariates, sex and 5 (monoethnic cohorts) or 10 (multiethnic cohorts) principal components (PCs)	Not discussed	R2<0.001, clumping distance=10,000 kb	Cochrane’s Q method was used to test the heterogeneity of the MR analysis (P<0.05 was considered as possible heterogeneity in IVs). The pleiotropic analysis was preliminarily judged by the intercept of MR Egger regression (P<0.05 was considered as possible pleiotropy in IVs). For the causality between GM taxa and ON based on MR results, the pleiotropy was further assessed with MR-PRESSO (“MRPRESSO” package), and the possible outliers were removed. Also perfomed Steiger filtering and the weighted median (WM) method (Bowden et al. 2016a): If more than 50% of weights were derived from valid SNPs, the weighted median (WM) method could provide an efective estimate of causality between GM taxa and ON	P <1x10-5	The palindromic SNPs were removed to ensure that the efects of the SNPs on each GM taxa corresponded to the same allele as the efects on ON.	Not discussed	Not discussed	NA	12	NA	31 loci (1431 SNPs) associated with microbial (binary and quantitative traits)	Selection of SNPs at a lenient p-val threshold for MR analysis, where palindromic SNPs were also removed alongside those with an F-statistic <10. It's also not clear whether they removed SNPs that showed associations in PhenoScanner before or after analyses	Yes	The website (http://cnsgenomics.com/shiny/mRnd/) was used to calculate the power	Inverse variance weighted	MR Egger	MR-PRESSO	Cochrans Q	MR Raps	Weighted mode	Weighted median	The F statistic was then used to exclude weak IVs (F<10) - all F statistics per SNP are provided in the supplement but not for each instrument and, in some cases, the number of SNPs does not match with what was used in analyses	R (Version 4.1.1)	TwoSampleMR	No	They used the UKB as a replication set and then also used a different mGWAS for exposure data for the gut microbiome	At each GM level, the false discovery rate (FDR) was used to adjust the results of multiple comparisons	Not mentioned but likely SD	Case/control	OR	0.962395	NA	95	0.760227	1.21833	0.750035	FDR	0.962522	When using the GWAS based on UKB (105 ON cases) for verifcation, the results were not consistent with those of Finngen (951 cases).	Not discussed	When using the GWAS based on UKB (105 ON cases) for verifcation, the results were not consistent with those of Finngen (951 cases). This may be due to the diference in the number of cases of ON and race. Although using the TwinsUK Registry reduced the interference of ethnic factors as much as possible, no signifcant causal relationship was found. Also, a more comprehensive GWAS will hopefully yield more IVs with consistent efects and generalize the fndings across multi-ancestry studies.	the failure of our results to pass FDR correction may also be related to the sample size. Since the sample size of the TwinsUK Registry is only 2731, few IVs were obtained.			Victivallaceae	Optic neuritis	0.962395	NA	95	0.760227	1.21833	0.750035	0.962522	The F statistic was then used to exclude weak IVs (F<10) - all F statistics per SNP are provided in the supplement but not for each instrument and, in some cases, the number of SNPs does not match with what was used in analyses
2934159401	No	No	Yes	Mendelian randomization analysis reveals causal relationships between gut microbiome and optic neuritis	2022	Human Genetics	https://doi.org/10.1007/s00439-022-02514-0	Kangcheng Liu	Zhipeng You	yzp74@sina.com	Jiangxi Clinical Research Center for Ophthalmic Disease, Jiangxi Research Institute of Ophthalmology and Visual Science, Afliated Eye Hospital of Nanchang University, 463 Bayi Road, Nanchang 330006, Jiangxi, China	To examine the causal relationship between GM and Optic Neuritis, we conducted Mendelian randomization (MR) study.	It is unclear whether gut microbiota (GM) afects the risk of optic neuritis (ON) through the “gut-brain” axis and the “gut-retina” axis.	Two-sample	Optic neuritis	Optic nerve swelling	Inflammation	The diagnosis of ON was based on the defnition by the International Classifcation of Diseases 10th version (ICD-10)	FinnGen; Release 7 2022	Median age 63 years	Both	951	307092	30915	NA	FinnGen release 7 has many GWAS of various outcomes - the information reported in the manuscript is for the GWAS of ON (though the sample size provided in the FinnGen results does match)	Case/control	Finnish	Gut microbiome	Clostridiaceae1	Kurilshikov 2021	Range: 4-89	both	18340	18340	NA	Healthy	European (78%), East-Asian (4%), Admixed (1%), "Multiethnic" (7%), Middle East (3%), Hispanic (6%), AfroAmerican (0.6%)	Adjustment for age, principal genetic components, technical covariates, sex and 5 (monoethnic cohorts) or 10 (multiethnic cohorts) principal components (PCs)	Not discussed	R2<0.001, clumping distance=10,000 kb	Cochrane’s Q method was used to test the heterogeneity of the MR analysis (P<0.05 was considered as possible heterogeneity in IVs). The pleiotropic analysis was preliminarily judged by the intercept of MR Egger regression (P<0.05 was considered as possible pleiotropy in IVs). For the causality between GM taxa and ON based on MR results, the pleiotropy was further assessed with MR-PRESSO (“MRPRESSO” package), and the possible outliers were removed. Also perfomed Steiger filtering and the weighted median (WM) method (Bowden et al. 2016a): If more than 50% of weights were derived from valid SNPs, the weighted median (WM) method could provide an efective estimate of causality between GM taxa and ON	P <1x10-5	The palindromic SNPs were removed to ensure that the efects of the SNPs on each GM taxa corresponded to the same allele as the efects on ON.	Not discussed	Not discussed	NA	10	NA	31 loci (1431 SNPs) associated with microbial (binary and quantitative traits)	Selection of SNPs at a lenient p-val threshold for MR analysis, where palindromic SNPs were also removed alongside those with an F-statistic <10. It's also not clear whether they removed SNPs that showed associations in PhenoScanner before or after analyses	Yes	The website (http://cnsgenomics.com/shiny/mRnd/) was used to calculate the power	Inverse variance weighted	MR Egger	MR-PRESSO	Cochrans Q	MR Raps	Weighted mode	Weighted median	The F statistic was then used to exclude weak IVs (F<10) - all F statistics per SNP are provided in the supplement but not for each instrument and, in some cases, the number of SNPs does not match with what was used in analyses	R (Version 4.1.1)	TwoSampleMR	No	They used the UKB as a replication set and then also used a different mGWAS for exposure data for the gut microbiome	At each GM level, the false discovery rate (FDR) was used to adjust the results of multiple comparisons	Not mentioned but likely SD	Case/control	OR	0.908238	NA	95	0.470347	1.7538	0.774354	FDR	0.962522	When using the GWAS based on UKB (105 ON cases) for verifcation, the results were not consistent with those of Finngen (951 cases).	Not discussed	When using the GWAS based on UKB (105 ON cases) for verifcation, the results were not consistent with those of Finngen (951 cases). This may be due to the diference in the number of cases of ON and race. Although using the TwinsUK Registry reduced the interference of ethnic factors as much as possible, no signifcant causal relationship was found. Also, a more comprehensive GWAS will hopefully yield more IVs with consistent efects and generalize the fndings across multi-ancestry studies.	the failure of our results to pass FDR correction may also be related to the sample size. Since the sample size of the TwinsUK Registry is only 2731, few IVs were obtained.			Clostridiaceae1	Optic neuritis	0.908238	NA	95	0.470347	1.7538	0.774354	0.962522	The F statistic was then used to exclude weak IVs (F<10) - all F statistics per SNP are provided in the supplement but not for each instrument and, in some cases, the number of SNPs does not match with what was used in analyses
2934159401	No	No	Yes	Mendelian randomization analysis reveals causal relationships between gut microbiome and optic neuritis	2022	Human Genetics	https://doi.org/10.1007/s00439-022-02514-0	Kangcheng Liu	Zhipeng You	yzp74@sina.com	Jiangxi Clinical Research Center for Ophthalmic Disease, Jiangxi Research Institute of Ophthalmology and Visual Science, Afliated Eye Hospital of Nanchang University, 463 Bayi Road, Nanchang 330006, Jiangxi, China	To examine the causal relationship between GM and Optic Neuritis, we conducted Mendelian randomization (MR) study.	It is unclear whether gut microbiota (GM) afects the risk of optic neuritis (ON) through the “gut-brain” axis and the “gut-retina” axis.	Two-sample	Optic neuritis	Optic nerve swelling	Inflammation	The diagnosis of ON was based on the defnition by the International Classifcation of Diseases 10th version (ICD-10)	FinnGen; Release 7 2022	Median age 63 years	Both	951	307092	30915	NA	FinnGen release 7 has many GWAS of various outcomes - the information reported in the manuscript is for the GWAS of ON (though the sample size provided in the FinnGen results does match)	Case/control	Finnish	Gut microbiome	Christensenellaceae	Kurilshikov 2021	Range: 4-89	both	18340	18340	NA	Healthy	European (78%), East-Asian (4%), Admixed (1%), "Multiethnic" (7%), Middle East (3%), Hispanic (6%), AfroAmerican (0.6%)	Adjustment for age, principal genetic components, technical covariates, sex and 5 (monoethnic cohorts) or 10 (multiethnic cohorts) principal components (PCs)	Not discussed	R2<0.001, clumping distance=10,000 kb	Cochrane’s Q method was used to test the heterogeneity of the MR analysis (P<0.05 was considered as possible heterogeneity in IVs). The pleiotropic analysis was preliminarily judged by the intercept of MR Egger regression (P<0.05 was considered as possible pleiotropy in IVs). For the causality between GM taxa and ON based on MR results, the pleiotropy was further assessed with MR-PRESSO (“MRPRESSO” package), and the possible outliers were removed. Also perfomed Steiger filtering and the weighted median (WM) method (Bowden et al. 2016a): If more than 50% of weights were derived from valid SNPs, the weighted median (WM) method could provide an efective estimate of causality between GM taxa and ON	P <1x10-5	The palindromic SNPs were removed to ensure that the efects of the SNPs on each GM taxa corresponded to the same allele as the efects on ON.	Not discussed	Not discussed	NA	7	NA	31 loci (1431 SNPs) associated with microbial (binary and quantitative traits)	Selection of SNPs at a lenient p-val threshold for MR analysis, where palindromic SNPs were also removed alongside those with an F-statistic <10. It's also not clear whether they removed SNPs that showed associations in PhenoScanner before or after analyses	Yes	The website (http://cnsgenomics.com/shiny/mRnd/) was used to calculate the power	Inverse variance weighted	MR Egger	MR-PRESSO	Cochrans Q	MR Raps	Weighted mode	Weighted median	The F statistic was then used to exclude weak IVs (F<10) - all F statistics per SNP are provided in the supplement but not for each instrument and, in some cases, the number of SNPs does not match with what was used in analyses	R (Version 4.1.1)	TwoSampleMR	No	They used the UKB as a replication set and then also used a different mGWAS for exposure data for the gut microbiome	At each GM level, the false discovery rate (FDR) was used to adjust the results of multiple comparisons	Not mentioned but likely SD	Case/control	OR	0.771243	NA	95	0.474688	1.25307	0.294193	FDR	0.863623	When using the GWAS based on UKB (105 ON cases) for verifcation, the results were not consistent with those of Finngen (951 cases).	Not discussed	When using the GWAS based on UKB (105 ON cases) for verifcation, the results were not consistent with those of Finngen (951 cases). This may be due to the diference in the number of cases of ON and race. Although using the TwinsUK Registry reduced the interference of ethnic factors as much as possible, no signifcant causal relationship was found. Also, a more comprehensive GWAS will hopefully yield more IVs with consistent efects and generalize the fndings across multi-ancestry studies.	the failure of our results to pass FDR correction may also be related to the sample size. Since the sample size of the TwinsUK Registry is only 2731, few IVs were obtained.			Christensenellaceae	Optic neuritis	0.771243	NA	95	0.474688	1.25307	0.294193	0.863623	The F statistic was then used to exclude weak IVs (F<10) - all F statistics per SNP are provided in the supplement but not for each instrument and, in some cases, the number of SNPs does not match with what was used in analyses
2934159401	No	No	Yes	Mendelian randomization analysis reveals causal relationships between gut microbiome and optic neuritis	2022	Human Genetics	https://doi.org/10.1007/s00439-022-02514-0	Kangcheng Liu	Zhipeng You	yzp74@sina.com	Jiangxi Clinical Research Center for Ophthalmic Disease, Jiangxi Research Institute of Ophthalmology and Visual Science, Afliated Eye Hospital of Nanchang University, 463 Bayi Road, Nanchang 330006, Jiangxi, China	To examine the causal relationship between GM and Optic Neuritis, we conducted Mendelian randomization (MR) study.	It is unclear whether gut microbiota (GM) afects the risk of optic neuritis (ON) through the “gut-brain” axis and the “gut-retina” axis.	Two-sample	Optic neuritis	Optic nerve swelling	Inflammation	The diagnosis of ON was based on the defnition by the International Classifcation of Diseases 10th version (ICD-10)	FinnGen; Release 7 2022	Median age 63 years	Both	951	307092	30915	NA	FinnGen release 7 has many GWAS of various outcomes - the information reported in the manuscript is for the GWAS of ON (though the sample size provided in the FinnGen results does match)	Case/control	Finnish	Gut microbiome	Rhodospirillaceae	Kurilshikov 2021	Range: 4-89	both	18340	18340	NA	Healthy	European (78%), East-Asian (4%), Admixed (1%), "Multiethnic" (7%), Middle East (3%), Hispanic (6%), AfroAmerican (0.6%)	Adjustment for age, principal genetic components, technical covariates, sex and 5 (monoethnic cohorts) or 10 (multiethnic cohorts) principal components (PCs)	Not discussed	R2<0.001, clumping distance=10,000 kb	Cochrane’s Q method was used to test the heterogeneity of the MR analysis (P<0.05 was considered as possible heterogeneity in IVs). The pleiotropic analysis was preliminarily judged by the intercept of MR Egger regression (P<0.05 was considered as possible pleiotropy in IVs). For the causality between GM taxa and ON based on MR results, the pleiotropy was further assessed with MR-PRESSO (“MRPRESSO” package), and the possible outliers were removed. Also perfomed Steiger filtering and the weighted median (WM) method (Bowden et al. 2016a): If more than 50% of weights were derived from valid SNPs, the weighted median (WM) method could provide an efective estimate of causality between GM taxa and ON	P <1x10-5	The palindromic SNPs were removed to ensure that the efects of the SNPs on each GM taxa corresponded to the same allele as the efects on ON.	Not discussed	Not discussed	NA	15	NA	31 loci (1431 SNPs) associated with microbial (binary and quantitative traits)	Selection of SNPs at a lenient p-val threshold for MR analysis, where palindromic SNPs were also removed alongside those with an F-statistic <10. It's also not clear whether they removed SNPs that showed associations in PhenoScanner before or after analyses	Yes	The website (http://cnsgenomics.com/shiny/mRnd/) was used to calculate the power	Inverse variance weighted	MR Egger	MR-PRESSO	Cochrans Q	MR Raps	Weighted mode	Weighted median	The F statistic was then used to exclude weak IVs (F<10) - all F statistics per SNP are provided in the supplement but not for each instrument and, in some cases, the number of SNPs does not match with what was used in analyses	R (Version 4.1.1)	TwoSampleMR	No	They used the UKB as a replication set and then also used a different mGWAS for exposure data for the gut microbiome	At each GM level, the false discovery rate (FDR) was used to adjust the results of multiple comparisons	Not mentioned but likely SD	Case/control	OR	1.05876	NA	95	0.716842	1.56377	0.774136	FDR	0.962522	When using the GWAS based on UKB (105 ON cases) for verifcation, the results were not consistent with those of Finngen (951 cases).	Not discussed	When using the GWAS based on UKB (105 ON cases) for verifcation, the results were not consistent with those of Finngen (951 cases). This may be due to the diference in the number of cases of ON and race. Although using the TwinsUK Registry reduced the interference of ethnic factors as much as possible, no signifcant causal relationship was found. Also, a more comprehensive GWAS will hopefully yield more IVs with consistent efects and generalize the fndings across multi-ancestry studies.	the failure of our results to pass FDR correction may also be related to the sample size. Since the sample size of the TwinsUK Registry is only 2731, few IVs were obtained.			Rhodospirillaceae	Optic neuritis	1.05876	NA	95	0.716842	1.56377	0.774136	0.962522	The F statistic was then used to exclude weak IVs (F<10) - all F statistics per SNP are provided in the supplement but not for each instrument and, in some cases, the number of SNPs does not match with what was used in analyses
2934159401	No	No	Yes	Mendelian randomization analysis reveals causal relationships between gut microbiome and optic neuritis	2022	Human Genetics	https://doi.org/10.1007/s00439-022-02514-0	Kangcheng Liu	Zhipeng You	yzp74@sina.com	Jiangxi Clinical Research Center for Ophthalmic Disease, Jiangxi Research Institute of Ophthalmology and Visual Science, Afliated Eye Hospital of Nanchang University, 463 Bayi Road, Nanchang 330006, Jiangxi, China	To examine the causal relationship between GM and Optic Neuritis, we conducted Mendelian randomization (MR) study.	It is unclear whether gut microbiota (GM) afects the risk of optic neuritis (ON) through the “gut-brain” axis and the “gut-retina” axis.	Two-sample	Optic neuritis	Optic nerve swelling	Inflammation	The diagnosis of ON was based on the defnition by the International Classifcation of Diseases 10th version (ICD-10)	FinnGen; Release 7 2022	Median age 63 years	Both	951	307092	30915	NA	FinnGen release 7 has many GWAS of various outcomes - the information reported in the manuscript is for the GWAS of ON (though the sample size provided in the FinnGen results does match)	Case/control	Finnish	Gut microbiome	Coriobacteriaceae	Kurilshikov 2021	Range: 4-89	both	18340	18340	NA	Healthy	European (78%), East-Asian (4%), Admixed (1%), "Multiethnic" (7%), Middle East (3%), Hispanic (6%), AfroAmerican (0.6%)	Adjustment for age, principal genetic components, technical covariates, sex and 5 (monoethnic cohorts) or 10 (multiethnic cohorts) principal components (PCs)	Not discussed	R2<0.001, clumping distance=10,000 kb	Cochrane’s Q method was used to test the heterogeneity of the MR analysis (P<0.05 was considered as possible heterogeneity in IVs). The pleiotropic analysis was preliminarily judged by the intercept of MR Egger regression (P<0.05 was considered as possible pleiotropy in IVs). For the causality between GM taxa and ON based on MR results, the pleiotropy was further assessed with MR-PRESSO (“MRPRESSO” package), and the possible outliers were removed. Also perfomed Steiger filtering and the weighted median (WM) method (Bowden et al. 2016a): If more than 50% of weights were derived from valid SNPs, the weighted median (WM) method could provide an efective estimate of causality between GM taxa and ON	P <1x10-5	The palindromic SNPs were removed to ensure that the efects of the SNPs on each GM taxa corresponded to the same allele as the efects on ON.	Not discussed	Not discussed	NA	7	NA	31 loci (1431 SNPs) associated with microbial (binary and quantitative traits)	Selection of SNPs at a lenient p-val threshold for MR analysis, where palindromic SNPs were also removed alongside those with an F-statistic <10. It's also not clear whether they removed SNPs that showed associations in PhenoScanner before or after analyses	Yes	The website (http://cnsgenomics.com/shiny/mRnd/) was used to calculate the power	Inverse variance weighted	MR Egger	MR-PRESSO	Cochrans Q	MR Raps	Weighted mode	Weighted median	The F statistic was then used to exclude weak IVs (F<10) - all F statistics per SNP are provided in the supplement but not for each instrument and, in some cases, the number of SNPs does not match with what was used in analyses	R (Version 4.1.1)	TwoSampleMR	No	They used the UKB as a replication set and then also used a different mGWAS for exposure data for the gut microbiome	At each GM level, the false discovery rate (FDR) was used to adjust the results of multiple comparisons	Not mentioned but likely SD	Case/control	OR	0.655201	NA	95	0.322186	1.33243	0.243005	FDR	0.863623	When using the GWAS based on UKB (105 ON cases) for verifcation, the results were not consistent with those of Finngen (951 cases).	Not discussed	When using the GWAS based on UKB (105 ON cases) for verifcation, the results were not consistent with those of Finngen (951 cases). This may be due to the diference in the number of cases of ON and race. Although using the TwinsUK Registry reduced the interference of ethnic factors as much as possible, no signifcant causal relationship was found. Also, a more comprehensive GWAS will hopefully yield more IVs with consistent efects and generalize the fndings across multi-ancestry studies.	the failure of our results to pass FDR correction may also be related to the sample size. Since the sample size of the TwinsUK Registry is only 2731, few IVs were obtained.			Coriobacteriaceae	Optic neuritis	0.655201	NA	95	0.322186	1.33243	0.243005	0.863623	The F statistic was then used to exclude weak IVs (F<10) - all F statistics per SNP are provided in the supplement but not for each instrument and, in some cases, the number of SNPs does not match with what was used in analyses
2934159401	No	No	Yes	Mendelian randomization analysis reveals causal relationships between gut microbiome and optic neuritis	2022	Human Genetics	https://doi.org/10.1007/s00439-022-02514-0	Kangcheng Liu	Zhipeng You	yzp74@sina.com	Jiangxi Clinical Research Center for Ophthalmic Disease, Jiangxi Research Institute of Ophthalmology and Visual Science, Afliated Eye Hospital of Nanchang University, 463 Bayi Road, Nanchang 330006, Jiangxi, China	To examine the causal relationship between GM and Optic Neuritis, we conducted Mendelian randomization (MR) study.	It is unclear whether gut microbiota (GM) afects the risk of optic neuritis (ON) through the “gut-brain” axis and the “gut-retina” axis.	Two-sample	Optic neuritis	Optic nerve swelling	Inflammation	The diagnosis of ON was based on the defnition by the International Classifcation of Diseases 10th version (ICD-10)	FinnGen; Release 7 2022	Median age 63 years	Both	951	307092	30915	NA	FinnGen release 7 has many GWAS of various outcomes - the information reported in the manuscript is for the GWAS of ON (though the sample size provided in the FinnGen results does match)	Case/control	Finnish	Gut microbiome	Rikenellaceae	Kurilshikov 2021	Range: 4-89	both	18340	18340	NA	Healthy	European (78%), East-Asian (4%), Admixed (1%), "Multiethnic" (7%), Middle East (3%), Hispanic (6%), AfroAmerican (0.6%)	Adjustment for age, principal genetic components, technical covariates, sex and 5 (monoethnic cohorts) or 10 (multiethnic cohorts) principal components (PCs)	Not discussed	R2<0.001, clumping distance=10,000 kb	Cochrane’s Q method was used to test the heterogeneity of the MR analysis (P<0.05 was considered as possible heterogeneity in IVs). The pleiotropic analysis was preliminarily judged by the intercept of MR Egger regression (P<0.05 was considered as possible pleiotropy in IVs). For the causality between GM taxa and ON based on MR results, the pleiotropy was further assessed with MR-PRESSO (“MRPRESSO” package), and the possible outliers were removed. Also perfomed Steiger filtering and the weighted median (WM) method (Bowden et al. 2016a): If more than 50% of weights were derived from valid SNPs, the weighted median (WM) method could provide an efective estimate of causality between GM taxa and ON	P <1x10-5	The palindromic SNPs were removed to ensure that the efects of the SNPs on each GM taxa corresponded to the same allele as the efects on ON.	Not discussed	Not discussed	NA	16	NA	31 loci (1431 SNPs) associated with microbial (binary and quantitative traits)	Selection of SNPs at a lenient p-val threshold for MR analysis, where palindromic SNPs were also removed alongside those with an F-statistic <10. It's also not clear whether they removed SNPs that showed associations in PhenoScanner before or after analyses	Yes	The website (http://cnsgenomics.com/shiny/mRnd/) was used to calculate the power	Inverse variance weighted	MR Egger	MR-PRESSO	Cochrans Q	MR Raps	Weighted mode	Weighted median	The F statistic was then used to exclude weak IVs (F<10) - all F statistics per SNP are provided in the supplement but not for each instrument and, in some cases, the number of SNPs does not match with what was used in analyses	R (Version 4.1.1)	TwoSampleMR	No	They used the UKB as a replication set and then also used a different mGWAS for exposure data for the gut microbiome	At each GM level, the false discovery rate (FDR) was used to adjust the results of multiple comparisons	Not mentioned but likely SD	Case/control	OR	0.832261	NA	95	0.488985	1.41652	0.498603	FDR	0.938546	When using the GWAS based on UKB (105 ON cases) for verifcation, the results were not consistent with those of Finngen (951 cases).	Not discussed	When using the GWAS based on UKB (105 ON cases) for verifcation, the results were not consistent with those of Finngen (951 cases). This may be due to the diference in the number of cases of ON and race. Although using the TwinsUK Registry reduced the interference of ethnic factors as much as possible, no signifcant causal relationship was found. Also, a more comprehensive GWAS will hopefully yield more IVs with consistent efects and generalize the fndings across multi-ancestry studies.	the failure of our results to pass FDR correction may also be related to the sample size. Since the sample size of the TwinsUK Registry is only 2731, few IVs were obtained.			Rikenellaceae	Optic neuritis	0.832261	NA	95	0.488985	1.41652	0.498603	0.938546	The F statistic was then used to exclude weak IVs (F<10) - all F statistics per SNP are provided in the supplement but not for each instrument and, in some cases, the number of SNPs does not match with what was used in analyses
2934159401	No	No	Yes	Mendelian randomization analysis reveals causal relationships between gut microbiome and optic neuritis	2022	Human Genetics	https://doi.org/10.1007/s00439-022-02514-0	Kangcheng Liu	Zhipeng You	yzp74@sina.com	Jiangxi Clinical Research Center for Ophthalmic Disease, Jiangxi Research Institute of Ophthalmology and Visual Science, Afliated Eye Hospital of Nanchang University, 463 Bayi Road, Nanchang 330006, Jiangxi, China	To examine the causal relationship between GM and Optic Neuritis, we conducted Mendelian randomization (MR) study.	It is unclear whether gut microbiota (GM) afects the risk of optic neuritis (ON) through the “gut-brain” axis and the “gut-retina” axis.	Two-sample	Optic neuritis	Optic nerve swelling	Inflammation	The diagnosis of ON was based on the defnition by the International Classifcation of Diseases 10th version (ICD-10)	FinnGen; Release 7 2022	Median age 63 years	Both	951	307092	30915	NA	FinnGen release 7 has many GWAS of various outcomes - the information reported in the manuscript is for the GWAS of ON (though the sample size provided in the FinnGen results does match)	Case/control	Finnish	Gut microbiome	Pasteurellaceae	Kurilshikov 2021	Range: 4-89	both	18340	18340	NA	Healthy	European (78%), East-Asian (4%), Admixed (1%), "Multiethnic" (7%), Middle East (3%), Hispanic (6%), AfroAmerican (0.6%)	Adjustment for age, principal genetic components, technical covariates, sex and 5 (monoethnic cohorts) or 10 (multiethnic cohorts) principal components (PCs)	Not discussed	R2<0.001, clumping distance=10,000 kb	Cochrane’s Q method was used to test the heterogeneity of the MR analysis (P<0.05 was considered as possible heterogeneity in IVs). The pleiotropic analysis was preliminarily judged by the intercept of MR Egger regression (P<0.05 was considered as possible pleiotropy in IVs). For the causality between GM taxa and ON based on MR results, the pleiotropy was further assessed with MR-PRESSO (“MRPRESSO” package), and the possible outliers were removed. Also perfomed Steiger filtering and the weighted median (WM) method (Bowden et al. 2016a): If more than 50% of weights were derived from valid SNPs, the weighted median (WM) method could provide an efective estimate of causality between GM taxa and ON	P <1x10-5	The palindromic SNPs were removed to ensure that the efects of the SNPs on each GM taxa corresponded to the same allele as the efects on ON.	Not discussed	Not discussed	NA	12	NA	31 loci (1431 SNPs) associated with microbial (binary and quantitative traits)	Selection of SNPs at a lenient p-val threshold for MR analysis, where palindromic SNPs were also removed alongside those with an F-statistic <10. It's also not clear whether they removed SNPs that showed associations in PhenoScanner before or after analyses	Yes	The website (http://cnsgenomics.com/shiny/mRnd/) was used to calculate the power	Inverse variance weighted	MR Egger	MR-PRESSO	Cochrans Q	MR Raps	Weighted mode	Weighted median	The F statistic was then used to exclude weak IVs (F<10) - all F statistics per SNP are provided in the supplement but not for each instrument and, in some cases, the number of SNPs does not match with what was used in analyses	R (Version 4.1.1)	TwoSampleMR	No	They used the UKB as a replication set and then also used a different mGWAS for exposure data for the gut microbiome	At each GM level, the false discovery rate (FDR) was used to adjust the results of multiple comparisons	Not mentioned but likely SD	Case/control	OR	1.01063	NA	95	0.731437	1.3964	0.948885	FDR	0.962522	When using the GWAS based on UKB (105 ON cases) for verifcation, the results were not consistent with those of Finngen (951 cases).	Not discussed	When using the GWAS based on UKB (105 ON cases) for verifcation, the results were not consistent with those of Finngen (951 cases). This may be due to the diference in the number of cases of ON and race. Although using the TwinsUK Registry reduced the interference of ethnic factors as much as possible, no signifcant causal relationship was found. Also, a more comprehensive GWAS will hopefully yield more IVs with consistent efects and generalize the fndings across multi-ancestry studies.	the failure of our results to pass FDR correction may also be related to the sample size. Since the sample size of the TwinsUK Registry is only 2731, few IVs were obtained.			Pasteurellaceae	Optic neuritis	1.01063	NA	95	0.731437	1.3964	0.948885	0.962522	The F statistic was then used to exclude weak IVs (F<10) - all F statistics per SNP are provided in the supplement but not for each instrument and, in some cases, the number of SNPs does not match with what was used in analyses
2934159401	No	No	Yes	Mendelian randomization analysis reveals causal relationships between gut microbiome and optic neuritis	2022	Human Genetics	https://doi.org/10.1007/s00439-022-02514-0	Kangcheng Liu	Zhipeng You	yzp74@sina.com	Jiangxi Clinical Research Center for Ophthalmic Disease, Jiangxi Research Institute of Ophthalmology and Visual Science, Afliated Eye Hospital of Nanchang University, 463 Bayi Road, Nanchang 330006, Jiangxi, China	To examine the causal relationship between GM and Optic Neuritis, we conducted Mendelian randomization (MR) study.	It is unclear whether gut microbiota (GM) afects the risk of optic neuritis (ON) through the “gut-brain” axis and the “gut-retina” axis.	Two-sample	Optic neuritis	Optic nerve swelling	Inflammation	The diagnosis of ON was based on the defnition by the International Classifcation of Diseases 10th version (ICD-10)	FinnGen; Release 7 2022	Median age 63 years	Both	951	307092	30915	NA	FinnGen release 7 has many GWAS of various outcomes - the information reported in the manuscript is for the GWAS of ON (though the sample size provided in the FinnGen results does match)	Case/control	Finnish	Gut microbiome	Defluviitaleaceae	Kurilshikov 2021	Range: 4-89	both	18340	18340	NA	Healthy	European (78%), East-Asian (4%), Admixed (1%), "Multiethnic" (7%), Middle East (3%), Hispanic (6%), AfroAmerican (0.6%)	Adjustment for age, principal genetic components, technical covariates, sex and 5 (monoethnic cohorts) or 10 (multiethnic cohorts) principal components (PCs)	Not discussed	R2<0.001, clumping distance=10,000 kb	Cochrane’s Q method was used to test the heterogeneity of the MR analysis (P<0.05 was considered as possible heterogeneity in IVs). The pleiotropic analysis was preliminarily judged by the intercept of MR Egger regression (P<0.05 was considered as possible pleiotropy in IVs). For the causality between GM taxa and ON based on MR results, the pleiotropy was further assessed with MR-PRESSO (“MRPRESSO” package), and the possible outliers were removed. Also perfomed Steiger filtering and the weighted median (WM) method (Bowden et al. 2016a): If more than 50% of weights were derived from valid SNPs, the weighted median (WM) method could provide an efective estimate of causality between GM taxa and ON	P <1x10-5	The palindromic SNPs were removed to ensure that the efects of the SNPs on each GM taxa corresponded to the same allele as the efects on ON.	Not discussed	Not discussed	NA	11	NA	31 loci (1431 SNPs) associated with microbial (binary and quantitative traits)	Selection of SNPs at a lenient p-val threshold for MR analysis, where palindromic SNPs were also removed alongside those with an F-statistic <10. It's also not clear whether they removed SNPs that showed associations in PhenoScanner before or after analyses	Yes	The website (http://cnsgenomics.com/shiny/mRnd/) was used to calculate the power	Inverse variance weighted	MR Egger	MR-PRESSO	Cochrans Q	MR Raps	Weighted mode	Weighted median	The F statistic was then used to exclude weak IVs (F<10) - all F statistics per SNP are provided in the supplement but not for each instrument and, in some cases, the number of SNPs does not match with what was used in analyses	R (Version 4.1.1)	TwoSampleMR	No	They used the UKB as a replication set and then also used a different mGWAS for exposure data for the gut microbiome	At each GM level, the false discovery rate (FDR) was used to adjust the results of multiple comparisons	Not mentioned but likely SD	Case/control	OR	0.828865	NA	95	0.545422	1.25961	0.379365	FDR	0.933821	When using the GWAS based on UKB (105 ON cases) for verifcation, the results were not consistent with those of Finngen (951 cases).	Not discussed	When using the GWAS based on UKB (105 ON cases) for verifcation, the results were not consistent with those of Finngen (951 cases). This may be due to the diference in the number of cases of ON and race. Although using the TwinsUK Registry reduced the interference of ethnic factors as much as possible, no signifcant causal relationship was found. Also, a more comprehensive GWAS will hopefully yield more IVs with consistent efects and generalize the fndings across multi-ancestry studies.	the failure of our results to pass FDR correction may also be related to the sample size. Since the sample size of the TwinsUK Registry is only 2731, few IVs were obtained.			Defluviitaleaceae	Optic neuritis	0.828865	NA	95	0.545422	1.25961	0.379365	0.933821	The F statistic was then used to exclude weak IVs (F<10) - all F statistics per SNP are provided in the supplement but not for each instrument and, in some cases, the number of SNPs does not match with what was used in analyses
2934159401	No	No	Yes	Mendelian randomization analysis reveals causal relationships between gut microbiome and optic neuritis	2022	Human Genetics	https://doi.org/10.1007/s00439-022-02514-0	Kangcheng Liu	Zhipeng You	yzp74@sina.com	Jiangxi Clinical Research Center for Ophthalmic Disease, Jiangxi Research Institute of Ophthalmology and Visual Science, Afliated Eye Hospital of Nanchang University, 463 Bayi Road, Nanchang 330006, Jiangxi, China	To examine the causal relationship between GM and Optic Neuritis, we conducted Mendelian randomization (MR) study.	It is unclear whether gut microbiota (GM) afects the risk of optic neuritis (ON) through the “gut-brain” axis and the “gut-retina” axis.	Two-sample	Optic neuritis	Optic nerve swelling	Inflammation	The diagnosis of ON was based on the defnition by the International Classifcation of Diseases 10th version (ICD-10)	FinnGen; Release 7 2022	Median age 63 years	Both	951	307092	30915	NA	FinnGen release 7 has many GWAS of various outcomes - the information reported in the manuscript is for the GWAS of ON (though the sample size provided in the FinnGen results does match)	Case/control	Finnish	Gut microbiome	Alcaligenaceae	Kurilshikov 2021	Range: 4-89	both	18340	18340	NA	Healthy	European (78%), East-Asian (4%), Admixed (1%), "Multiethnic" (7%), Middle East (3%), Hispanic (6%), AfroAmerican (0.6%)	Adjustment for age, principal genetic components, technical covariates, sex and 5 (monoethnic cohorts) or 10 (multiethnic cohorts) principal components (PCs)	Not discussed	R2<0.001, clumping distance=10,000 kb	Cochrane’s Q method was used to test the heterogeneity of the MR analysis (P<0.05 was considered as possible heterogeneity in IVs). The pleiotropic analysis was preliminarily judged by the intercept of MR Egger regression (P<0.05 was considered as possible pleiotropy in IVs). For the causality between GM taxa and ON based on MR results, the pleiotropy was further assessed with MR-PRESSO (“MRPRESSO” package), and the possible outliers were removed. Also perfomed Steiger filtering and the weighted median (WM) method (Bowden et al. 2016a): If more than 50% of weights were derived from valid SNPs, the weighted median (WM) method could provide an efective estimate of causality between GM taxa and ON	P <1x10-5	The palindromic SNPs were removed to ensure that the efects of the SNPs on each GM taxa corresponded to the same allele as the efects on ON.	Not discussed	Not discussed	NA	8	NA	31 loci (1431 SNPs) associated with microbial (binary and quantitative traits)	Selection of SNPs at a lenient p-val threshold for MR analysis, where palindromic SNPs were also removed alongside those with an F-statistic <10. It's also not clear whether they removed SNPs that showed associations in PhenoScanner before or after analyses	Yes	The website (http://cnsgenomics.com/shiny/mRnd/) was used to calculate the power	Inverse variance weighted	MR Egger	MR-PRESSO	Cochrans Q	MR Raps	Weighted mode	Weighted median	The F statistic was then used to exclude weak IVs (F<10) - all F statistics per SNP are provided in the supplement but not for each instrument and, in some cases, the number of SNPs does not match with what was used in analyses	R (Version 4.1.1)	TwoSampleMR	No	They used the UKB as a replication set and then also used a different mGWAS for exposure data for the gut microbiome	At each GM level, the false discovery rate (FDR) was used to adjust the results of multiple comparisons	Not mentioned but likely SD	Case/control	OR	0.631969	NA	95	0.328661	1.21519	0.168905	FDR	0.772136	When using the GWAS based on UKB (105 ON cases) for verifcation, the results were not consistent with those of Finngen (951 cases).	Not discussed	When using the GWAS based on UKB (105 ON cases) for verifcation, the results were not consistent with those of Finngen (951 cases). This may be due to the diference in the number of cases of ON and race. Although using the TwinsUK Registry reduced the interference of ethnic factors as much as possible, no signifcant causal relationship was found. Also, a more comprehensive GWAS will hopefully yield more IVs with consistent efects and generalize the fndings across multi-ancestry studies.	the failure of our results to pass FDR correction may also be related to the sample size. Since the sample size of the TwinsUK Registry is only 2731, few IVs were obtained.			Alcaligenaceae	Optic neuritis	0.631969	NA	95	0.328661	1.21519	0.168905	0.772136	The F statistic was then used to exclude weak IVs (F<10) - all F statistics per SNP are provided in the supplement but not for each instrument and, in some cases, the number of SNPs does not match with what was used in analyses
2934159401	No	No	Yes	Mendelian randomization analysis reveals causal relationships between gut microbiome and optic neuritis	2022	Human Genetics	https://doi.org/10.1007/s00439-022-02514-0	Kangcheng Liu	Zhipeng You	yzp74@sina.com	Jiangxi Clinical Research Center for Ophthalmic Disease, Jiangxi Research Institute of Ophthalmology and Visual Science, Afliated Eye Hospital of Nanchang University, 463 Bayi Road, Nanchang 330006, Jiangxi, China	To examine the causal relationship between GM and Optic Neuritis, we conducted Mendelian randomization (MR) study.	It is unclear whether gut microbiota (GM) afects the risk of optic neuritis (ON) through the “gut-brain” axis and the “gut-retina” axis.	Two-sample	Optic neuritis	Optic nerve swelling	Inflammation	The diagnosis of ON was based on the defnition by the International Classifcation of Diseases 10th version (ICD-10)	FinnGen; Release 7 2022	Median age 63 years	Both	951	307092	30915	NA	FinnGen release 7 has many GWAS of various outcomes - the information reported in the manuscript is for the GWAS of ON (though the sample size provided in the FinnGen results does match)	Case/control	Finnish	Gut microbiome	Prevotellaceae	Kurilshikov 2021	Range: 4-89	both	18340	18340	NA	Healthy	European (78%), East-Asian (4%), Admixed (1%), "Multiethnic" (7%), Middle East (3%), Hispanic (6%), AfroAmerican (0.6%)	Adjustment for age, principal genetic components, technical covariates, sex and 5 (monoethnic cohorts) or 10 (multiethnic cohorts) principal components (PCs)	Not discussed	R2<0.001, clumping distance=10,000 kb	Cochrane’s Q method was used to test the heterogeneity of the MR analysis (P<0.05 was considered as possible heterogeneity in IVs). The pleiotropic analysis was preliminarily judged by the intercept of MR Egger regression (P<0.05 was considered as possible pleiotropy in IVs). For the causality between GM taxa and ON based on MR results, the pleiotropy was further assessed with MR-PRESSO (“MRPRESSO” package), and the possible outliers were removed. Also perfomed Steiger filtering and the weighted median (WM) method (Bowden et al. 2016a): If more than 50% of weights were derived from valid SNPs, the weighted median (WM) method could provide an efective estimate of causality between GM taxa and ON	P <1x10-5	The palindromic SNPs were removed to ensure that the efects of the SNPs on each GM taxa corresponded to the same allele as the efects on ON.	Not discussed	Not discussed	NA	15	NA	31 loci (1431 SNPs) associated with microbial (binary and quantitative traits)	Selection of SNPs at a lenient p-val threshold for MR analysis, where palindromic SNPs were also removed alongside those with an F-statistic <10. It's also not clear whether they removed SNPs that showed associations in PhenoScanner before or after analyses	Yes	The website (http://cnsgenomics.com/shiny/mRnd/) was used to calculate the power	Inverse variance weighted	MR Egger	MR-PRESSO	Cochrans Q	MR Raps	Weighted mode	Weighted median	The F statistic was then used to exclude weak IVs (F<10) - all F statistics per SNP are provided in the supplement but not for each instrument and, in some cases, the number of SNPs does not match with what was used in analyses	R (Version 4.1.1)	TwoSampleMR	No	They used the UKB as a replication set and then also used a different mGWAS for exposure data for the gut microbiome	At each GM level, the false discovery rate (FDR) was used to adjust the results of multiple comparisons	Not mentioned but likely SD	Case/control	OR	1.42432	NA	95	0.938623	2.16136	0.0964506	FDR	0.734251	When using the GWAS based on UKB (105 ON cases) for verifcation, the results were not consistent with those of Finngen (951 cases).	Not discussed	When using the GWAS based on UKB (105 ON cases) for verifcation, the results were not consistent with those of Finngen (951 cases). This may be due to the diference in the number of cases of ON and race. Although using the TwinsUK Registry reduced the interference of ethnic factors as much as possible, no signifcant causal relationship was found. Also, a more comprehensive GWAS will hopefully yield more IVs with consistent efects and generalize the fndings across multi-ancestry studies.	the failure of our results to pass FDR correction may also be related to the sample size. Since the sample size of the TwinsUK Registry is only 2731, few IVs were obtained.			Prevotellaceae	Optic neuritis	1.42432	NA	95	0.938623	2.16136	0.0964506	0.734251	The F statistic was then used to exclude weak IVs (F<10) - all F statistics per SNP are provided in the supplement but not for each instrument and, in some cases, the number of SNPs does not match with what was used in analyses
2934159401	No	No	Yes	Mendelian randomization analysis reveals causal relationships between gut microbiome and optic neuritis	2022	Human Genetics	https://doi.org/10.1007/s00439-022-02514-0	Kangcheng Liu	Zhipeng You	yzp74@sina.com	Jiangxi Clinical Research Center for Ophthalmic Disease, Jiangxi Research Institute of Ophthalmology and Visual Science, Afliated Eye Hospital of Nanchang University, 463 Bayi Road, Nanchang 330006, Jiangxi, China	To examine the causal relationship between GM and Optic Neuritis, we conducted Mendelian randomization (MR) study.	It is unclear whether gut microbiota (GM) afects the risk of optic neuritis (ON) through the “gut-brain” axis and the “gut-retina” axis.	Two-sample	Optic neuritis	Optic nerve swelling	Inflammation	The diagnosis of ON was based on the defnition by the International Classifcation of Diseases 10th version (ICD-10)	FinnGen; Release 7 2022	Median age 63 years	Both	951	307092	30915	NA	FinnGen release 7 has many GWAS of various outcomes - the information reported in the manuscript is for the GWAS of ON (though the sample size provided in the FinnGen results does match)	Case/control	Finnish	Gut microbiome	Peptostreptococcaceae	Kurilshikov 2021	Range: 4-89	both	18340	18340	NA	Healthy	European (78%), East-Asian (4%), Admixed (1%), "Multiethnic" (7%), Middle East (3%), Hispanic (6%), AfroAmerican (0.6%)	Adjustment for age, principal genetic components, technical covariates, sex and 5 (monoethnic cohorts) or 10 (multiethnic cohorts) principal components (PCs)	Not discussed	R2<0.001, clumping distance=10,000 kb	Cochrane’s Q method was used to test the heterogeneity of the MR analysis (P<0.05 was considered as possible heterogeneity in IVs). The pleiotropic analysis was preliminarily judged by the intercept of MR Egger regression (P<0.05 was considered as possible pleiotropy in IVs). For the causality between GM taxa and ON based on MR results, the pleiotropy was further assessed with MR-PRESSO (“MRPRESSO” package), and the possible outliers were removed. Also perfomed Steiger filtering and the weighted median (WM) method (Bowden et al. 2016a): If more than 50% of weights were derived from valid SNPs, the weighted median (WM) method could provide an efective estimate of causality between GM taxa and ON	P <1x10-5	The palindromic SNPs were removed to ensure that the efects of the SNPs on each GM taxa corresponded to the same allele as the efects on ON.	Not discussed	Not discussed	NA	12	NA	31 loci (1431 SNPs) associated with microbial (binary and quantitative traits)	Selection of SNPs at a lenient p-val threshold for MR analysis, where palindromic SNPs were also removed alongside those with an F-statistic <10. It's also not clear whether they removed SNPs that showed associations in PhenoScanner before or after analyses	Yes	The website (http://cnsgenomics.com/shiny/mRnd/) was used to calculate the power	Inverse variance weighted	MR Egger	MR-PRESSO	Cochrans Q	MR Raps	Weighted mode	Weighted median	The F statistic was then used to exclude weak IVs (F<10) - all F statistics per SNP are provided in the supplement but not for each instrument and, in some cases, the number of SNPs does not match with what was used in analyses	R (Version 4.1.1)	TwoSampleMR	No	They used the UKB as a replication set and then also used a different mGWAS for exposure data for the gut microbiome	At each GM level, the false discovery rate (FDR) was used to adjust the results of multiple comparisons	Not mentioned but likely SD	Case/control	OR	0.835495	NA	95	0.514165	1.35764	0.468072	FDR	0.936145	When using the GWAS based on UKB (105 ON cases) for verifcation, the results were not consistent with those of Finngen (951 cases).	Not discussed	When using the GWAS based on UKB (105 ON cases) for verifcation, the results were not consistent with those of Finngen (951 cases). This may be due to the diference in the number of cases of ON and race. Although using the TwinsUK Registry reduced the interference of ethnic factors as much as possible, no signifcant causal relationship was found. Also, a more comprehensive GWAS will hopefully yield more IVs with consistent efects and generalize the fndings across multi-ancestry studies.	the failure of our results to pass FDR correction may also be related to the sample size. Since the sample size of the TwinsUK Registry is only 2731, few IVs were obtained.			Peptostreptococcaceae	Optic neuritis	0.835495	NA	95	0.514165	1.35764	0.468072	0.936145	The F statistic was then used to exclude weak IVs (F<10) - all F statistics per SNP are provided in the supplement but not for each instrument and, in some cases, the number of SNPs does not match with what was used in analyses
2934159401	No	No	Yes	Mendelian randomization analysis reveals causal relationships between gut microbiome and optic neuritis	2022	Human Genetics	https://doi.org/10.1007/s00439-022-02514-0	Kangcheng Liu	Zhipeng You	yzp74@sina.com	Jiangxi Clinical Research Center for Ophthalmic Disease, Jiangxi Research Institute of Ophthalmology and Visual Science, Afliated Eye Hospital of Nanchang University, 463 Bayi Road, Nanchang 330006, Jiangxi, China	To examine the causal relationship between GM and Optic Neuritis, we conducted Mendelian randomization (MR) study.	It is unclear whether gut microbiota (GM) afects the risk of optic neuritis (ON) through the “gut-brain” axis and the “gut-retina” axis.	Two-sample	Optic neuritis	Optic nerve swelling	Inflammation	The diagnosis of ON was based on the defnition by the International Classifcation of Diseases 10th version (ICD-10)	FinnGen; Release 7 2022	Median age 63 years	Both	951	307092	30915	NA	FinnGen release 7 has many GWAS of various outcomes - the information reported in the manuscript is for the GWAS of ON (though the sample size provided in the FinnGen results does match)	Case/control	Finnish	Gut microbiome	Streptococcaceae	Kurilshikov 2021	Range: 4-89	both	18340	18340	NA	Healthy	European (78%), East-Asian (4%), Admixed (1%), "Multiethnic" (7%), Middle East (3%), Hispanic (6%), AfroAmerican (0.6%)	Adjustment for age, principal genetic components, technical covariates, sex and 5 (monoethnic cohorts) or 10 (multiethnic cohorts) principal components (PCs)	Not discussed	R2<0.001, clumping distance=10,000 kb	Cochrane’s Q method was used to test the heterogeneity of the MR analysis (P<0.05 was considered as possible heterogeneity in IVs). The pleiotropic analysis was preliminarily judged by the intercept of MR Egger regression (P<0.05 was considered as possible pleiotropy in IVs). For the causality between GM taxa and ON based on MR results, the pleiotropy was further assessed with MR-PRESSO (“MRPRESSO” package), and the possible outliers were removed. Also perfomed Steiger filtering and the weighted median (WM) method (Bowden et al. 2016a): If more than 50% of weights were derived from valid SNPs, the weighted median (WM) method could provide an efective estimate of causality between GM taxa and ON	P <1x10-5	The palindromic SNPs were removed to ensure that the efects of the SNPs on each GM taxa corresponded to the same allele as the efects on ON.	Not discussed	Not discussed	NA	9	NA	31 loci (1431 SNPs) associated with microbial (binary and quantitative traits)	Selection of SNPs at a lenient p-val threshold for MR analysis, where palindromic SNPs were also removed alongside those with an F-statistic <10. It's also not clear whether they removed SNPs that showed associations in PhenoScanner before or after analyses	Yes	The website (http://cnsgenomics.com/shiny/mRnd/) was used to calculate the power	Inverse variance weighted	MR Egger	MR-PRESSO	Cochrans Q	MR Raps	Weighted mode	Weighted median	The F statistic was then used to exclude weak IVs (F<10) - all F statistics per SNP are provided in the supplement but not for each instrument and, in some cases, the number of SNPs does not match with what was used in analyses	R (Version 4.1.1)	TwoSampleMR	No	They used the UKB as a replication set and then also used a different mGWAS for exposure data for the gut microbiome	At each GM level, the false discovery rate (FDR) was used to adjust the results of multiple comparisons	Not mentioned but likely SD	Case/control	OR	1.1803	NA	95	0.656485	2.12206	0.579683	FDR	0.962522	When using the GWAS based on UKB (105 ON cases) for verifcation, the results were not consistent with those of Finngen (951 cases).	Not discussed	When using the GWAS based on UKB (105 ON cases) for verifcation, the results were not consistent with those of Finngen (951 cases). This may be due to the diference in the number of cases of ON and race. Although using the TwinsUK Registry reduced the interference of ethnic factors as much as possible, no signifcant causal relationship was found. Also, a more comprehensive GWAS will hopefully yield more IVs with consistent efects and generalize the fndings across multi-ancestry studies.	the failure of our results to pass FDR correction may also be related to the sample size. Since the sample size of the TwinsUK Registry is only 2731, few IVs were obtained.			Streptococcaceae	Optic neuritis	1.1803	NA	95	0.656485	2.12206	0.579683	0.962522	The F statistic was then used to exclude weak IVs (F<10) - all F statistics per SNP are provided in the supplement but not for each instrument and, in some cases, the number of SNPs does not match with what was used in analyses
2934159401	No	No	Yes	Mendelian randomization analysis reveals causal relationships between gut microbiome and optic neuritis	2022	Human Genetics	https://doi.org/10.1007/s00439-022-02514-0	Kangcheng Liu	Zhipeng You	yzp74@sina.com	Jiangxi Clinical Research Center for Ophthalmic Disease, Jiangxi Research Institute of Ophthalmology and Visual Science, Afliated Eye Hospital of Nanchang University, 463 Bayi Road, Nanchang 330006, Jiangxi, China	To examine the causal relationship between GM and Optic Neuritis, we conducted Mendelian randomization (MR) study.	It is unclear whether gut microbiota (GM) afects the risk of optic neuritis (ON) through the “gut-brain” axis and the “gut-retina” axis.	Two-sample	Optic neuritis	Optic nerve swelling	Inflammation	The diagnosis of ON was based on the defnition by the International Classifcation of Diseases 10th version (ICD-10)	FinnGen; Release 7 2022	Median age 63 years	Both	951	307092	30915	NA	FinnGen release 7 has many GWAS of various outcomes - the information reported in the manuscript is for the GWAS of ON (though the sample size provided in the FinnGen results does match)	Case/control	Finnish	Gut microbiome	Desulfovibrionaceae	Kurilshikov 2021	Range: 4-89	both	18340	18340	NA	Healthy	European (78%), East-Asian (4%), Admixed (1%), "Multiethnic" (7%), Middle East (3%), Hispanic (6%), AfroAmerican (0.6%)	Adjustment for age, principal genetic components, technical covariates, sex and 5 (monoethnic cohorts) or 10 (multiethnic cohorts) principal components (PCs)	Not discussed	R2<0.001, clumping distance=10,000 kb	Cochrane’s Q method was used to test the heterogeneity of the MR analysis (P<0.05 was considered as possible heterogeneity in IVs). The pleiotropic analysis was preliminarily judged by the intercept of MR Egger regression (P<0.05 was considered as possible pleiotropy in IVs). For the causality between GM taxa and ON based on MR results, the pleiotropy was further assessed with MR-PRESSO (“MRPRESSO” package), and the possible outliers were removed. Also perfomed Steiger filtering and the weighted median (WM) method (Bowden et al. 2016a): If more than 50% of weights were derived from valid SNPs, the weighted median (WM) method could provide an efective estimate of causality between GM taxa and ON	P <1x10-5	The palindromic SNPs were removed to ensure that the efects of the SNPs on each GM taxa corresponded to the same allele as the efects on ON.	Not discussed	Not discussed	NA	7	NA	31 loci (1431 SNPs) associated with microbial (binary and quantitative traits)	Selection of SNPs at a lenient p-val threshold for MR analysis, where palindromic SNPs were also removed alongside those with an F-statistic <10. It's also not clear whether they removed SNPs that showed associations in PhenoScanner before or after analyses	Yes	The website (http://cnsgenomics.com/shiny/mRnd/) was used to calculate the power	Inverse variance weighted	MR Egger	MR-PRESSO	Cochrans Q	MR Raps	Weighted mode	Weighted median	The F statistic was then used to exclude weak IVs (F<10) - all F statistics per SNP are provided in the supplement but not for each instrument and, in some cases, the number of SNPs does not match with what was used in analyses	R (Version 4.1.1)	TwoSampleMR	No	They used the UKB as a replication set and then also used a different mGWAS for exposure data for the gut microbiome	At each GM level, the false discovery rate (FDR) was used to adjust the results of multiple comparisons	Not mentioned but likely SD	Case/control	OR	0.593211	NA	95	0.297699	1.18206	0.137672	FDR	0.734251	When using the GWAS based on UKB (105 ON cases) for verifcation, the results were not consistent with those of Finngen (951 cases).	Not discussed	When using the GWAS based on UKB (105 ON cases) for verifcation, the results were not consistent with those of Finngen (951 cases). This may be due to the diference in the number of cases of ON and race. Although using the TwinsUK Registry reduced the interference of ethnic factors as much as possible, no signifcant causal relationship was found. Also, a more comprehensive GWAS will hopefully yield more IVs with consistent efects and generalize the fndings across multi-ancestry studies.	the failure of our results to pass FDR correction may also be related to the sample size. Since the sample size of the TwinsUK Registry is only 2731, few IVs were obtained.			Desulfovibrionaceae	Optic neuritis	0.593211	NA	95	0.297699	1.18206	0.137672	0.734251	The F statistic was then used to exclude weak IVs (F<10) - all F statistics per SNP are provided in the supplement but not for each instrument and, in some cases, the number of SNPs does not match with what was used in analyses
2934159401	No	No	Yes	Mendelian randomization analysis reveals causal relationships between gut microbiome and optic neuritis	2022	Human Genetics	https://doi.org/10.1007/s00439-022-02514-0	Kangcheng Liu	Zhipeng You	yzp74@sina.com	Jiangxi Clinical Research Center for Ophthalmic Disease, Jiangxi Research Institute of Ophthalmology and Visual Science, Afliated Eye Hospital of Nanchang University, 463 Bayi Road, Nanchang 330006, Jiangxi, China	To examine the causal relationship between GM and Optic Neuritis, we conducted Mendelian randomization (MR) study.	It is unclear whether gut microbiota (GM) afects the risk of optic neuritis (ON) through the “gut-brain” axis and the “gut-retina” axis.	Two-sample	Optic neuritis	Optic nerve swelling	Inflammation	The diagnosis of ON was based on the defnition by the International Classifcation of Diseases 10th version (ICD-10)	FinnGen; Release 7 2022	Median age 63 years	Both	951	307092	30915	NA	FinnGen release 7 has many GWAS of various outcomes - the information reported in the manuscript is for the GWAS of ON (though the sample size provided in the FinnGen results does match)	Case/control	Finnish	Gut microbiome	Acidaminococcaceae	Kurilshikov 2021	Range: 4-89	both	18340	18340	NA	Healthy	European (78%), East-Asian (4%), Admixed (1%), "Multiethnic" (7%), Middle East (3%), Hispanic (6%), AfroAmerican (0.6%)	Adjustment for age, principal genetic components, technical covariates, sex and 5 (monoethnic cohorts) or 10 (multiethnic cohorts) principal components (PCs)	Not discussed	R2<0.001, clumping distance=10,000 kb	Cochrane’s Q method was used to test the heterogeneity of the MR analysis (P<0.05 was considered as possible heterogeneity in IVs). The pleiotropic analysis was preliminarily judged by the intercept of MR Egger regression (P<0.05 was considered as possible pleiotropy in IVs). For the causality between GM taxa and ON based on MR results, the pleiotropy was further assessed with MR-PRESSO (“MRPRESSO” package), and the possible outliers were removed. Also perfomed Steiger filtering and the weighted median (WM) method (Bowden et al. 2016a): If more than 50% of weights were derived from valid SNPs, the weighted median (WM) method could provide an efective estimate of causality between GM taxa and ON	P <1x10-5	The palindromic SNPs were removed to ensure that the efects of the SNPs on each GM taxa corresponded to the same allele as the efects on ON.	Not discussed	Not discussed	NA	6	NA	31 loci (1431 SNPs) associated with microbial (binary and quantitative traits)	Selection of SNPs at a lenient p-val threshold for MR analysis, where palindromic SNPs were also removed alongside those with an F-statistic <10. It's also not clear whether they removed SNPs that showed associations in PhenoScanner before or after analyses	Yes	The website (http://cnsgenomics.com/shiny/mRnd/) was used to calculate the power	Inverse variance weighted	MR Egger	MR-PRESSO	Cochrans Q	MR Raps	Weighted mode	Weighted median	The F statistic was then used to exclude weak IVs (F<10) - all F statistics per SNP are provided in the supplement but not for each instrument and, in some cases, the number of SNPs does not match with what was used in analyses	R (Version 4.1.1)	TwoSampleMR	No	They used the UKB as a replication set and then also used a different mGWAS for exposure data for the gut microbiome	At each GM level, the false discovery rate (FDR) was used to adjust the results of multiple comparisons	Not mentioned but likely SD	Case/control	OR	0.805366	NA	95	0.456352	1.4213	0.455128	FDR	0.936145	When using the GWAS based on UKB (105 ON cases) for verifcation, the results were not consistent with those of Finngen (951 cases).	Not discussed	When using the GWAS based on UKB (105 ON cases) for verifcation, the results were not consistent with those of Finngen (951 cases). This may be due to the diference in the number of cases of ON and race. Although using the TwinsUK Registry reduced the interference of ethnic factors as much as possible, no signifcant causal relationship was found. Also, a more comprehensive GWAS will hopefully yield more IVs with consistent efects and generalize the fndings across multi-ancestry studies.	the failure of our results to pass FDR correction may also be related to the sample size. Since the sample size of the TwinsUK Registry is only 2731, few IVs were obtained.			Acidaminococcaceae	Optic neuritis	0.805366	NA	95	0.456352	1.4213	0.455128	0.936145	The F statistic was then used to exclude weak IVs (F<10) - all F statistics per SNP are provided in the supplement but not for each instrument and, in some cases, the number of SNPs does not match with what was used in analyses
2934159401	No	No	Yes	Mendelian randomization analysis reveals causal relationships between gut microbiome and optic neuritis	2022	Human Genetics	https://doi.org/10.1007/s00439-022-02514-0	Kangcheng Liu	Zhipeng You	yzp74@sina.com	Jiangxi Clinical Research Center for Ophthalmic Disease, Jiangxi Research Institute of Ophthalmology and Visual Science, Afliated Eye Hospital of Nanchang University, 463 Bayi Road, Nanchang 330006, Jiangxi, China	To examine the causal relationship between GM and Optic Neuritis, we conducted Mendelian randomization (MR) study.	It is unclear whether gut microbiota (GM) afects the risk of optic neuritis (ON) through the “gut-brain” axis and the “gut-retina” axis.	Two-sample	Optic neuritis	Optic nerve swelling	Inflammation	The diagnosis of ON was based on the defnition by the International Classifcation of Diseases 10th version (ICD-10)	FinnGen; Release 7 2022	Median age 63 years	Both	951	307092	30915	NA	FinnGen release 7 has many GWAS of various outcomes - the information reported in the manuscript is for the GWAS of ON (though the sample size provided in the FinnGen results does match)	Case/control	Finnish	Gut microbiome	Porphyromonadaceae	Kurilshikov 2021	Range: 4-89	both	18340	18340	NA	Healthy	European (78%), East-Asian (4%), Admixed (1%), "Multiethnic" (7%), Middle East (3%), Hispanic (6%), AfroAmerican (0.6%)	Adjustment for age, principal genetic components, technical covariates, sex and 5 (monoethnic cohorts) or 10 (multiethnic cohorts) principal components (PCs)	Not discussed	R2<0.001, clumping distance=10,000 kb	Cochrane’s Q method was used to test the heterogeneity of the MR analysis (P<0.05 was considered as possible heterogeneity in IVs). The pleiotropic analysis was preliminarily judged by the intercept of MR Egger regression (P<0.05 was considered as possible pleiotropy in IVs). For the causality between GM taxa and ON based on MR results, the pleiotropy was further assessed with MR-PRESSO (“MRPRESSO” package), and the possible outliers were removed. Also perfomed Steiger filtering and the weighted median (WM) method (Bowden et al. 2016a): If more than 50% of weights were derived from valid SNPs, the weighted median (WM) method could provide an efective estimate of causality between GM taxa and ON	P <1x10-5	The palindromic SNPs were removed to ensure that the efects of the SNPs on each GM taxa corresponded to the same allele as the efects on ON.	Not discussed	Not discussed	NA	8	NA	31 loci (1431 SNPs) associated with microbial (binary and quantitative traits)	Selection of SNPs at a lenient p-val threshold for MR analysis, where palindromic SNPs were also removed alongside those with an F-statistic <10. It's also not clear whether they removed SNPs that showed associations in PhenoScanner before or after analyses	Yes	The website (http://cnsgenomics.com/shiny/mRnd/) was used to calculate the power	Inverse variance weighted	MR Egger	MR-PRESSO	Cochrans Q	MR Raps	Weighted mode	Weighted median	The F statistic was then used to exclude weak IVs (F<10) - all F statistics per SNP are provided in the supplement but not for each instrument and, in some cases, the number of SNPs does not match with what was used in analyses	R (Version 4.1.1)	TwoSampleMR	No	They used the UKB as a replication set and then also used a different mGWAS for exposure data for the gut microbiome	At each GM level, the false discovery rate (FDR) was used to adjust the results of multiple comparisons	Not mentioned but likely SD	Case/control	OR	1.52875	NA	95	0.627437	3.72481	0.350223	FDR	0.933821	When using the GWAS based on UKB (105 ON cases) for verifcation, the results were not consistent with those of Finngen (951 cases).	Not discussed	When using the GWAS based on UKB (105 ON cases) for verifcation, the results were not consistent with those of Finngen (951 cases). This may be due to the diference in the number of cases of ON and race. Although using the TwinsUK Registry reduced the interference of ethnic factors as much as possible, no signifcant causal relationship was found. Also, a more comprehensive GWAS will hopefully yield more IVs with consistent efects and generalize the fndings across multi-ancestry studies.	the failure of our results to pass FDR correction may also be related to the sample size. Since the sample size of the TwinsUK Registry is only 2731, few IVs were obtained.			Porphyromonadaceae	Optic neuritis	1.52875	NA	95	0.627437	3.72481	0.350223	0.933821	The F statistic was then used to exclude weak IVs (F<10) - all F statistics per SNP are provided in the supplement but not for each instrument and, in some cases, the number of SNPs does not match with what was used in analyses
2934159401	No	No	Yes	Mendelian randomization analysis reveals causal relationships between gut microbiome and optic neuritis	2022	Human Genetics	https://doi.org/10.1007/s00439-022-02514-0	Kangcheng Liu	Zhipeng You	yzp74@sina.com	Jiangxi Clinical Research Center for Ophthalmic Disease, Jiangxi Research Institute of Ophthalmology and Visual Science, Afliated Eye Hospital of Nanchang University, 463 Bayi Road, Nanchang 330006, Jiangxi, China	To examine the causal relationship between GM and Optic Neuritis, we conducted Mendelian randomization (MR) study.	It is unclear whether gut microbiota (GM) afects the risk of optic neuritis (ON) through the “gut-brain” axis and the “gut-retina” axis.	Two-sample	Optic neuritis	Optic nerve swelling	Inflammation	The diagnosis of ON was based on the defnition by the International Classifcation of Diseases 10th version (ICD-10)	FinnGen; Release 7 2022	Median age 63 years	Both	951	307092	30915	NA	FinnGen release 7 has many GWAS of various outcomes - the information reported in the manuscript is for the GWAS of ON (though the sample size provided in the FinnGen results does match)	Case/control	Finnish	Gut microbiome	Bifidobacteriaceae	Kurilshikov 2021	Range: 4-89	both	18340	18340	NA	Healthy	European (78%), East-Asian (4%), Admixed (1%), "Multiethnic" (7%), Middle East (3%), Hispanic (6%), AfroAmerican (0.6%)	Adjustment for age, principal genetic components, technical covariates, sex and 5 (monoethnic cohorts) or 10 (multiethnic cohorts) principal components (PCs)	Not discussed	R2<0.001, clumping distance=10,000 kb	Cochrane’s Q method was used to test the heterogeneity of the MR analysis (P<0.05 was considered as possible heterogeneity in IVs). The pleiotropic analysis was preliminarily judged by the intercept of MR Egger regression (P<0.05 was considered as possible pleiotropy in IVs). For the causality between GM taxa and ON based on MR results, the pleiotropy was further assessed with MR-PRESSO (“MRPRESSO” package), and the possible outliers were removed. Also perfomed Steiger filtering and the weighted median (WM) method (Bowden et al. 2016a): If more than 50% of weights were derived from valid SNPs, the weighted median (WM) method could provide an efective estimate of causality between GM taxa and ON	P <1x10-5	The palindromic SNPs were removed to ensure that the efects of the SNPs on each GM taxa corresponded to the same allele as the efects on ON.	Not discussed	Not discussed	NA	10	NA	31 loci (1431 SNPs) associated with microbial (binary and quantitative traits)	Selection of SNPs at a lenient p-val threshold for MR analysis, where palindromic SNPs were also removed alongside those with an F-statistic <10. It's also not clear whether they removed SNPs that showed associations in PhenoScanner before or after analyses	Yes	The website (http://cnsgenomics.com/shiny/mRnd/) was used to calculate the power	Inverse variance weighted	MR Egger	MR-PRESSO	Cochrans Q	MR Raps	Weighted mode	Weighted median	The F statistic was then used to exclude weak IVs (F<10) - all F statistics per SNP are provided in the supplement but not for each instrument and, in some cases, the number of SNPs does not match with what was used in analyses	R (Version 4.1.1)	TwoSampleMR	No	They used the UKB as a replication set and then also used a different mGWAS for exposure data for the gut microbiome	At each GM level, the false discovery rate (FDR) was used to adjust the results of multiple comparisons	Not mentioned but likely SD	Case/control	OR	1.62517	NA	95	0.961842	2.74595	0.069582	FDR	0.734251	When using the GWAS based on UKB (105 ON cases) for verifcation, the results were not consistent with those of Finngen (951 cases).	Not discussed	When using the GWAS based on UKB (105 ON cases) for verifcation, the results were not consistent with those of Finngen (951 cases). This may be due to the diference in the number of cases of ON and race. Although using the TwinsUK Registry reduced the interference of ethnic factors as much as possible, no signifcant causal relationship was found. Also, a more comprehensive GWAS will hopefully yield more IVs with consistent efects and generalize the fndings across multi-ancestry studies.	the failure of our results to pass FDR correction may also be related to the sample size. Since the sample size of the TwinsUK Registry is only 2731, few IVs were obtained.			Bifidobacteriaceae	Optic neuritis	1.62517	NA	95	0.961842	2.74595	0.069582	0.734251	The F statistic was then used to exclude weak IVs (F<10) - all F statistics per SNP are provided in the supplement but not for each instrument and, in some cases, the number of SNPs does not match with what was used in analyses
2934159401	No	No	Yes	Mendelian randomization analysis reveals causal relationships between gut microbiome and optic neuritis	2022	Human Genetics	https://doi.org/10.1007/s00439-022-02514-0	Kangcheng Liu	Zhipeng You	yzp74@sina.com	Jiangxi Clinical Research Center for Ophthalmic Disease, Jiangxi Research Institute of Ophthalmology and Visual Science, Afliated Eye Hospital of Nanchang University, 463 Bayi Road, Nanchang 330006, Jiangxi, China	To examine the causal relationship between GM and Optic Neuritis, we conducted Mendelian randomization (MR) study.	It is unclear whether gut microbiota (GM) afects the risk of optic neuritis (ON) through the “gut-brain” axis and the “gut-retina” axis.	Two-sample	Optic neuritis	Optic nerve swelling	Inflammation	The diagnosis of ON was based on the defnition by the International Classifcation of Diseases 10th version (ICD-10)	FinnGen; Release 7 2022	Median age 63 years	Both	951	307092	30915	NA	FinnGen release 7 has many GWAS of various outcomes - the information reported in the manuscript is for the GWAS of ON (though the sample size provided in the FinnGen results does match)	Case/control	Finnish	Gut microbiome	FamilyXIII	Kurilshikov 2021	Range: 4-89	both	18340	18340	NA	Healthy	European (78%), East-Asian (4%), Admixed (1%), "Multiethnic" (7%), Middle East (3%), Hispanic (6%), AfroAmerican (0.6%)	Adjustment for age, principal genetic components, technical covariates, sex and 5 (monoethnic cohorts) or 10 (multiethnic cohorts) principal components (PCs)	Not discussed	R2<0.001, clumping distance=10,000 kb	Cochrane’s Q method was used to test the heterogeneity of the MR analysis (P<0.05 was considered as possible heterogeneity in IVs). The pleiotropic analysis was preliminarily judged by the intercept of MR Egger regression (P<0.05 was considered as possible pleiotropy in IVs). For the causality between GM taxa and ON based on MR results, the pleiotropy was further assessed with MR-PRESSO (“MRPRESSO” package), and the possible outliers were removed. Also perfomed Steiger filtering and the weighted median (WM) method (Bowden et al. 2016a): If more than 50% of weights were derived from valid SNPs, the weighted median (WM) method could provide an efective estimate of causality between GM taxa and ON	P <1x10-5	The palindromic SNPs were removed to ensure that the efects of the SNPs on each GM taxa corresponded to the same allele as the efects on ON.	Not discussed	Not discussed	NA	7	NA	31 loci (1431 SNPs) associated with microbial (binary and quantitative traits)	Selection of SNPs at a lenient p-val threshold for MR analysis, where palindromic SNPs were also removed alongside those with an F-statistic <10. It's also not clear whether they removed SNPs that showed associations in PhenoScanner before or after analyses	Yes	The website (http://cnsgenomics.com/shiny/mRnd/) was used to calculate the power	Inverse variance weighted	MR Egger	MR-PRESSO	Cochrans Q	MR Raps	Weighted mode	Weighted median	The F statistic was then used to exclude weak IVs (F<10) - all F statistics per SNP are provided in the supplement but not for each instrument and, in some cases, the number of SNPs does not match with what was used in analyses	R (Version 4.1.1)	TwoSampleMR	No	They used the UKB as a replication set and then also used a different mGWAS for exposure data for the gut microbiome	At each GM level, the false discovery rate (FDR) was used to adjust the results of multiple comparisons	Not mentioned but likely SD	Case/control	OR	0.930416	NA	95	0.36349	2.38156	0.880446	FDR	0.962522	When using the GWAS based on UKB (105 ON cases) for verifcation, the results were not consistent with those of Finngen (951 cases).	Not discussed	When using the GWAS based on UKB (105 ON cases) for verifcation, the results were not consistent with those of Finngen (951 cases). This may be due to the diference in the number of cases of ON and race. Although using the TwinsUK Registry reduced the interference of ethnic factors as much as possible, no signifcant causal relationship was found. Also, a more comprehensive GWAS will hopefully yield more IVs with consistent efects and generalize the fndings across multi-ancestry studies.	the failure of our results to pass FDR correction may also be related to the sample size. Since the sample size of the TwinsUK Registry is only 2731, few IVs were obtained.			FamilyXIII	Optic neuritis	0.930416	NA	95	0.36349	2.38156	0.880446	0.962522	The F statistic was then used to exclude weak IVs (F<10) - all F statistics per SNP are provided in the supplement but not for each instrument and, in some cases, the number of SNPs does not match with what was used in analyses
2934159401	No	No	Yes	Mendelian randomization analysis reveals causal relationships between gut microbiome and optic neuritis	2022	Human Genetics	https://doi.org/10.1007/s00439-022-02514-0	Kangcheng Liu	Zhipeng You	yzp74@sina.com	Jiangxi Clinical Research Center for Ophthalmic Disease, Jiangxi Research Institute of Ophthalmology and Visual Science, Afliated Eye Hospital of Nanchang University, 463 Bayi Road, Nanchang 330006, Jiangxi, China	To examine the causal relationship between GM and Optic Neuritis, we conducted Mendelian randomization (MR) study.	It is unclear whether gut microbiota (GM) afects the risk of optic neuritis (ON) through the “gut-brain” axis and the “gut-retina” axis.	Two-sample	Optic neuritis	Optic nerve swelling	Inflammation	The diagnosis of ON was based on the defnition by the International Classifcation of Diseases 10th version (ICD-10)	FinnGen; Release 7 2022	Median age 63 years	Both	951	307092	30915	NA	FinnGen release 7 has many GWAS of various outcomes - the information reported in the manuscript is for the GWAS of ON (though the sample size provided in the FinnGen results does match)	Case/control	Finnish	Gut microbiome	Oxalobacteraceae	Kurilshikov 2021	Range: 4-89	both	18340	18340	NA	Healthy	European (78%), East-Asian (4%), Admixed (1%), "Multiethnic" (7%), Middle East (3%), Hispanic (6%), AfroAmerican (0.6%)	Adjustment for age, principal genetic components, technical covariates, sex and 5 (monoethnic cohorts) or 10 (multiethnic cohorts) principal components (PCs)	Not discussed	R2<0.001, clumping distance=10,000 kb	Cochrane’s Q method was used to test the heterogeneity of the MR analysis (P<0.05 was considered as possible heterogeneity in IVs). The pleiotropic analysis was preliminarily judged by the intercept of MR Egger regression (P<0.05 was considered as possible pleiotropy in IVs). For the causality between GM taxa and ON based on MR results, the pleiotropy was further assessed with MR-PRESSO (“MRPRESSO” package), and the possible outliers were removed. Also perfomed Steiger filtering and the weighted median (WM) method (Bowden et al. 2016a): If more than 50% of weights were derived from valid SNPs, the weighted median (WM) method could provide an efective estimate of causality between GM taxa and ON	P <1x10-5	The palindromic SNPs were removed to ensure that the efects of the SNPs on each GM taxa corresponded to the same allele as the efects on ON.	Not discussed	Not discussed	NA	12	NA	31 loci (1431 SNPs) associated with microbial (binary and quantitative traits)	Selection of SNPs at a lenient p-val threshold for MR analysis, where palindromic SNPs were also removed alongside those with an F-statistic <10. It's also not clear whether they removed SNPs that showed associations in PhenoScanner before or after analyses	Yes	The website (http://cnsgenomics.com/shiny/mRnd/) was used to calculate the power	Inverse variance weighted	MR Egger	MR-PRESSO	Cochrans Q	MR Raps	Weighted mode	Weighted median	The F statistic was then used to exclude weak IVs (F<10) - all F statistics per SNP are provided in the supplement but not for each instrument and, in some cases, the number of SNPs does not match with what was used in analyses	R (Version 4.1.1)	TwoSampleMR	No	They used the UKB as a replication set and then also used a different mGWAS for exposure data for the gut microbiome	At each GM level, the false discovery rate (FDR) was used to adjust the results of multiple comparisons	Not mentioned but likely SD	Case/control	OR	0.824103	NA	95	0.572954	1.18534	0.29687	FDR	0.863623	When using the GWAS based on UKB (105 ON cases) for verifcation, the results were not consistent with those of Finngen (951 cases).	Not discussed	When using the GWAS based on UKB (105 ON cases) for verifcation, the results were not consistent with those of Finngen (951 cases). This may be due to the diference in the number of cases of ON and race. Although using the TwinsUK Registry reduced the interference of ethnic factors as much as possible, no signifcant causal relationship was found. Also, a more comprehensive GWAS will hopefully yield more IVs with consistent efects and generalize the fndings across multi-ancestry studies.	the failure of our results to pass FDR correction may also be related to the sample size. Since the sample size of the TwinsUK Registry is only 2731, few IVs were obtained.			Oxalobacteraceae	Optic neuritis	0.824103	NA	95	0.572954	1.18534	0.29687	0.863623	The F statistic was then used to exclude weak IVs (F<10) - all F statistics per SNP are provided in the supplement but not for each instrument and, in some cases, the number of SNPs does not match with what was used in analyses
2934159401	No	No	Yes	Mendelian randomization analysis reveals causal relationships between gut microbiome and optic neuritis	2022	Human Genetics	https://doi.org/10.1007/s00439-022-02514-0	Kangcheng Liu	Zhipeng You	yzp74@sina.com	Jiangxi Clinical Research Center for Ophthalmic Disease, Jiangxi Research Institute of Ophthalmology and Visual Science, Afliated Eye Hospital of Nanchang University, 463 Bayi Road, Nanchang 330006, Jiangxi, China	To examine the causal relationship between GM and Optic Neuritis, we conducted Mendelian randomization (MR) study.	It is unclear whether gut microbiota (GM) afects the risk of optic neuritis (ON) through the “gut-brain” axis and the “gut-retina” axis.	Two-sample	Optic neuritis	Optic nerve swelling	Inflammation	The diagnosis of ON was based on the defnition by the International Classifcation of Diseases 10th version (ICD-10)	FinnGen; Release 7 2022	Median age 63 years	Both	951	307092	30915	NA	FinnGen release 7 has many GWAS of various outcomes - the information reported in the manuscript is for the GWAS of ON (though the sample size provided in the FinnGen results does match)	Case/control	Finnish	Gut microbiome	Ruminococcaceae	Kurilshikov 2021	Range: 4-89	both	18340	18340	NA	Healthy	European (78%), East-Asian (4%), Admixed (1%), "Multiethnic" (7%), Middle East (3%), Hispanic (6%), AfroAmerican (0.6%)	Adjustment for age, principal genetic components, technical covariates, sex and 5 (monoethnic cohorts) or 10 (multiethnic cohorts) principal components (PCs)	Not discussed	R2<0.001, clumping distance=10,000 kb	Cochrane’s Q method was used to test the heterogeneity of the MR analysis (P<0.05 was considered as possible heterogeneity in IVs). The pleiotropic analysis was preliminarily judged by the intercept of MR Egger regression (P<0.05 was considered as possible pleiotropy in IVs). For the causality between GM taxa and ON based on MR results, the pleiotropy was further assessed with MR-PRESSO (“MRPRESSO” package), and the possible outliers were removed. Also perfomed Steiger filtering and the weighted median (WM) method (Bowden et al. 2016a): If more than 50% of weights were derived from valid SNPs, the weighted median (WM) method could provide an efective estimate of causality between GM taxa and ON	P <1x10-5	The palindromic SNPs were removed to ensure that the efects of the SNPs on each GM taxa corresponded to the same allele as the efects on ON.	Not discussed	Not discussed	NA	8	NA	31 loci (1431 SNPs) associated with microbial (binary and quantitative traits)	Selection of SNPs at a lenient p-val threshold for MR analysis, where palindromic SNPs were also removed alongside those with an F-statistic <10. It's also not clear whether they removed SNPs that showed associations in PhenoScanner before or after analyses	Yes	The website (http://cnsgenomics.com/shiny/mRnd/) was used to calculate the power	Inverse variance weighted	MR Egger	MR-PRESSO	Cochrans Q	MR Raps	Weighted mode	Weighted median	The F statistic was then used to exclude weak IVs (F<10) - all F statistics per SNP are provided in the supplement but not for each instrument and, in some cases, the number of SNPs does not match with what was used in analyses	R (Version 4.1.1)	TwoSampleMR	No	They used the UKB as a replication set and then also used a different mGWAS for exposure data for the gut microbiome	At each GM level, the false discovery rate (FDR) was used to adjust the results of multiple comparisons	Not mentioned but likely SD	Case/control	OR	1.0233	NA	95	0.582766	1.79684	0.936101	FDR	0.962522	When using the GWAS based on UKB (105 ON cases) for verifcation, the results were not consistent with those of Finngen (951 cases).	Not discussed	When using the GWAS based on UKB (105 ON cases) for verifcation, the results were not consistent with those of Finngen (951 cases). This may be due to the diference in the number of cases of ON and race. Although using the TwinsUK Registry reduced the interference of ethnic factors as much as possible, no signifcant causal relationship was found. Also, a more comprehensive GWAS will hopefully yield more IVs with consistent efects and generalize the fndings across multi-ancestry studies.	the failure of our results to pass FDR correction may also be related to the sample size. Since the sample size of the TwinsUK Registry is only 2731, few IVs were obtained.			Ruminococcaceae	Optic neuritis	1.0233	NA	95	0.582766	1.79684	0.936101	0.962522	The F statistic was then used to exclude weak IVs (F<10) - all F statistics per SNP are provided in the supplement but not for each instrument and, in some cases, the number of SNPs does not match with what was used in analyses
2934159401	No	No	Yes	Mendelian randomization analysis reveals causal relationships between gut microbiome and optic neuritis	2022	Human Genetics	https://doi.org/10.1007/s00439-022-02514-0	Kangcheng Liu	Zhipeng You	yzp74@sina.com	Jiangxi Clinical Research Center for Ophthalmic Disease, Jiangxi Research Institute of Ophthalmology and Visual Science, Afliated Eye Hospital of Nanchang University, 463 Bayi Road, Nanchang 330006, Jiangxi, China	To examine the causal relationship between GM and Optic Neuritis, we conducted Mendelian randomization (MR) study.	It is unclear whether gut microbiota (GM) afects the risk of optic neuritis (ON) through the “gut-brain” axis and the “gut-retina” axis.	Two-sample	Optic neuritis	Optic nerve swelling	Inflammation	The diagnosis of ON was based on the defnition by the International Classifcation of Diseases 10th version (ICD-10)	FinnGen; Release 7 2022	Median age 63 years	Both	951	307092	30915	NA	FinnGen release 7 has many GWAS of various outcomes - the information reported in the manuscript is for the GWAS of ON (though the sample size provided in the FinnGen results does match)	Case/control	Finnish	Gut microbiome	Erysipelotrichaceae	Kurilshikov 2021	Range: 4-89	both	18340	18340	NA	Healthy	European (78%), East-Asian (4%), Admixed (1%), "Multiethnic" (7%), Middle East (3%), Hispanic (6%), AfroAmerican (0.6%)	Adjustment for age, principal genetic components, technical covariates, sex and 5 (monoethnic cohorts) or 10 (multiethnic cohorts) principal components (PCs)	Not discussed	R2<0.001, clumping distance=10,000 kb	Cochrane’s Q method was used to test the heterogeneity of the MR analysis (P<0.05 was considered as possible heterogeneity in IVs). The pleiotropic analysis was preliminarily judged by the intercept of MR Egger regression (P<0.05 was considered as possible pleiotropy in IVs). For the causality between GM taxa and ON based on MR results, the pleiotropy was further assessed with MR-PRESSO (“MRPRESSO” package), and the possible outliers were removed. Also perfomed Steiger filtering and the weighted median (WM) method (Bowden et al. 2016a): If more than 50% of weights were derived from valid SNPs, the weighted median (WM) method could provide an efective estimate of causality between GM taxa and ON	P <1x10-5	The palindromic SNPs were removed to ensure that the efects of the SNPs on each GM taxa corresponded to the same allele as the efects on ON.	Not discussed	Not discussed	NA	11	NA	31 loci (1431 SNPs) associated with microbial (binary and quantitative traits)	Selection of SNPs at a lenient p-val threshold for MR analysis, where palindromic SNPs were also removed alongside those with an F-statistic <10. It's also not clear whether they removed SNPs that showed associations in PhenoScanner before or after analyses	Yes	The website (http://cnsgenomics.com/shiny/mRnd/) was used to calculate the power	Inverse variance weighted	MR Egger	MR-PRESSO	Cochrans Q	MR Raps	Weighted mode	Weighted median	The F statistic was then used to exclude weak IVs (F<10) - all F statistics per SNP are provided in the supplement but not for each instrument and, in some cases, the number of SNPs does not match with what was used in analyses	R (Version 4.1.1)	TwoSampleMR	No	They used the UKB as a replication set and then also used a different mGWAS for exposure data for the gut microbiome	At each GM level, the false discovery rate (FDR) was used to adjust the results of multiple comparisons	Not mentioned but likely SD	Case/control	OR	1.03134	NA	95	0.571397	1.86153	0.918411	FDR	0.962522	When using the GWAS based on UKB (105 ON cases) for verifcation, the results were not consistent with those of Finngen (951 cases).	Not discussed	When using the GWAS based on UKB (105 ON cases) for verifcation, the results were not consistent with those of Finngen (951 cases). This may be due to the diference in the number of cases of ON and race. Although using the TwinsUK Registry reduced the interference of ethnic factors as much as possible, no signifcant causal relationship was found. Also, a more comprehensive GWAS will hopefully yield more IVs with consistent efects and generalize the fndings across multi-ancestry studies.	the failure of our results to pass FDR correction may also be related to the sample size. Since the sample size of the TwinsUK Registry is only 2731, few IVs were obtained.			Erysipelotrichaceae	Optic neuritis	1.03134	NA	95	0.571397	1.86153	0.918411	0.962522	The F statistic was then used to exclude weak IVs (F<10) - all F statistics per SNP are provided in the supplement but not for each instrument and, in some cases, the number of SNPs does not match with what was used in analyses
2934159401	No	No	Yes	Mendelian randomization analysis reveals causal relationships between gut microbiome and optic neuritis	2022	Human Genetics	https://doi.org/10.1007/s00439-022-02514-0	Kangcheng Liu	Zhipeng You	yzp74@sina.com	Jiangxi Clinical Research Center for Ophthalmic Disease, Jiangxi Research Institute of Ophthalmology and Visual Science, Afliated Eye Hospital of Nanchang University, 463 Bayi Road, Nanchang 330006, Jiangxi, China	To examine the causal relationship between GM and Optic Neuritis, we conducted Mendelian randomization (MR) study.	It is unclear whether gut microbiota (GM) afects the risk of optic neuritis (ON) through the “gut-brain” axis and the “gut-retina” axis.	Two-sample	Optic neuritis	Optic nerve swelling	Inflammation	The diagnosis of ON was based on the defnition by the International Classifcation of Diseases 10th version (ICD-10)	FinnGen; Release 7 2022	Median age 63 years	Both	951	307092	30915	NA	FinnGen release 7 has many GWAS of various outcomes - the information reported in the manuscript is for the GWAS of ON (though the sample size provided in the FinnGen results does match)	Case/control	Finnish	Gut microbiome	Actinomycetaceae	Kurilshikov 2021	Range: 4-89	both	18340	18340	NA	Healthy	European (78%), East-Asian (4%), Admixed (1%), "Multiethnic" (7%), Middle East (3%), Hispanic (6%), AfroAmerican (0.6%)	Adjustment for age, principal genetic components, technical covariates, sex and 5 (monoethnic cohorts) or 10 (multiethnic cohorts) principal components (PCs)	Not discussed	R2<0.001, clumping distance=10,000 kb	Cochrane’s Q method was used to test the heterogeneity of the MR analysis (P<0.05 was considered as possible heterogeneity in IVs). The pleiotropic analysis was preliminarily judged by the intercept of MR Egger regression (P<0.05 was considered as possible pleiotropy in IVs). For the causality between GM taxa and ON based on MR results, the pleiotropy was further assessed with MR-PRESSO (“MRPRESSO” package), and the possible outliers were removed. Also perfomed Steiger filtering and the weighted median (WM) method (Bowden et al. 2016a): If more than 50% of weights were derived from valid SNPs, the weighted median (WM) method could provide an efective estimate of causality between GM taxa and ON	P <1x10-5	The palindromic SNPs were removed to ensure that the efects of the SNPs on each GM taxa corresponded to the same allele as the efects on ON.	Not discussed	Not discussed	NA	3	NA	31 loci (1431 SNPs) associated with microbial (binary and quantitative traits)	Selection of SNPs at a lenient p-val threshold for MR analysis, where palindromic SNPs were also removed alongside those with an F-statistic <10. It's also not clear whether they removed SNPs that showed associations in PhenoScanner before or after analyses	Yes	The website (http://cnsgenomics.com/shiny/mRnd/) was used to calculate the power	Inverse variance weighted	MR Egger	MR-PRESSO	Cochrans Q	MR Raps	Weighted mode	Weighted median	The F statistic was then used to exclude weak IVs (F<10) - all F statistics per SNP are provided in the supplement but not for each instrument and, in some cases, the number of SNPs does not match with what was used in analyses	R (Version 4.1.1)	TwoSampleMR	No	They used the UKB as a replication set and then also used a different mGWAS for exposure data for the gut microbiome	At each GM level, the false discovery rate (FDR) was used to adjust the results of multiple comparisons	Not mentioned but likely SD	Case/control	OR	1.17914	NA	95	0.6499	2.13935	0.58771	FDR	0.962522	When using the GWAS based on UKB (105 ON cases) for verifcation, the results were not consistent with those of Finngen (951 cases).	Not discussed	When using the GWAS based on UKB (105 ON cases) for verifcation, the results were not consistent with those of Finngen (951 cases). This may be due to the diference in the number of cases of ON and race. Although using the TwinsUK Registry reduced the interference of ethnic factors as much as possible, no signifcant causal relationship was found. Also, a more comprehensive GWAS will hopefully yield more IVs with consistent efects and generalize the fndings across multi-ancestry studies.	the failure of our results to pass FDR correction may also be related to the sample size. Since the sample size of the TwinsUK Registry is only 2731, few IVs were obtained.			Actinomycetaceae	Optic neuritis	1.17914	NA	95	0.6499	2.13935	0.58771	0.962522	The F statistic was then used to exclude weak IVs (F<10) - all F statistics per SNP are provided in the supplement but not for each instrument and, in some cases, the number of SNPs does not match with what was used in analyses
2934159401	No	No	Yes	Mendelian randomization analysis reveals causal relationships between gut microbiome and optic neuritis	2022	Human Genetics	https://doi.org/10.1007/s00439-022-02514-0	Kangcheng Liu	Zhipeng You	yzp74@sina.com	Jiangxi Clinical Research Center for Ophthalmic Disease, Jiangxi Research Institute of Ophthalmology and Visual Science, Afliated Eye Hospital of Nanchang University, 463 Bayi Road, Nanchang 330006, Jiangxi, China	To examine the causal relationship between GM and Optic Neuritis, we conducted Mendelian randomization (MR) study.	It is unclear whether gut microbiota (GM) afects the risk of optic neuritis (ON) through the “gut-brain” axis and the “gut-retina” axis.	Two-sample	Optic neuritis	Optic nerve swelling	Inflammation	The diagnosis of ON was based on the defnition by the International Classifcation of Diseases 10th version (ICD-10)	FinnGen; Release 7 2022	Median age 63 years	Both	951	307092	30915	NA	FinnGen release 7 has many GWAS of various outcomes - the information reported in the manuscript is for the GWAS of ON (though the sample size provided in the FinnGen results does match)	Case/control	Finnish	Gut microbiome	Lachnospiraceae	Kurilshikov 2021	Range: 4-89	both	18340	18340	NA	Healthy	European (78%), East-Asian (4%), Admixed (1%), "Multiethnic" (7%), Middle East (3%), Hispanic (6%), AfroAmerican (0.6%)	Adjustment for age, principal genetic components, technical covariates, sex and 5 (monoethnic cohorts) or 10 (multiethnic cohorts) principal components (PCs)	Not discussed	R2<0.001, clumping distance=10,000 kb	Cochrane’s Q method was used to test the heterogeneity of the MR analysis (P<0.05 was considered as possible heterogeneity in IVs). The pleiotropic analysis was preliminarily judged by the intercept of MR Egger regression (P<0.05 was considered as possible pleiotropy in IVs). For the causality between GM taxa and ON based on MR results, the pleiotropy was further assessed with MR-PRESSO (“MRPRESSO” package), and the possible outliers were removed. Also perfomed Steiger filtering and the weighted median (WM) method (Bowden et al. 2016a): If more than 50% of weights were derived from valid SNPs, the weighted median (WM) method could provide an efective estimate of causality between GM taxa and ON	P <1x10-5	The palindromic SNPs were removed to ensure that the efects of the SNPs on each GM taxa corresponded to the same allele as the efects on ON.	Not discussed	Not discussed	NA	12	NA	31 loci (1431 SNPs) associated with microbial (binary and quantitative traits)	Selection of SNPs at a lenient p-val threshold for MR analysis, where palindromic SNPs were also removed alongside those with an F-statistic <10. It's also not clear whether they removed SNPs that showed associations in PhenoScanner before or after analyses	Yes	The website (http://cnsgenomics.com/shiny/mRnd/) was used to calculate the power	Inverse variance weighted	MR Egger	MR-PRESSO	Cochrans Q	MR Raps	Weighted mode	Weighted median	The F statistic was then used to exclude weak IVs (F<10) - all F statistics per SNP are provided in the supplement but not for each instrument and, in some cases, the number of SNPs does not match with what was used in analyses	R (Version 4.1.1)	TwoSampleMR	No	They used the UKB as a replication set and then also used a different mGWAS for exposure data for the gut microbiome	At each GM level, the false discovery rate (FDR) was used to adjust the results of multiple comparisons	Not mentioned but likely SD	Case/control	OR	1.44802	NA	95	0.7547	2.77827	0.265498	FDR	0.863623	When using the GWAS based on UKB (105 ON cases) for verifcation, the results were not consistent with those of Finngen (951 cases).	Not discussed	When using the GWAS based on UKB (105 ON cases) for verifcation, the results were not consistent with those of Finngen (951 cases). This may be due to the diference in the number of cases of ON and race. Although using the TwinsUK Registry reduced the interference of ethnic factors as much as possible, no signifcant causal relationship was found. Also, a more comprehensive GWAS will hopefully yield more IVs with consistent efects and generalize the fndings across multi-ancestry studies.	the failure of our results to pass FDR correction may also be related to the sample size. Since the sample size of the TwinsUK Registry is only 2731, few IVs were obtained.			Lachnospiraceae	Optic neuritis	1.44802	NA	95	0.7547	2.77827	0.265498	0.863623	The F statistic was then used to exclude weak IVs (F<10) - all F statistics per SNP are provided in the supplement but not for each instrument and, in some cases, the number of SNPs does not match with what was used in analyses
2934159401	No	No	Yes	Mendelian randomization analysis reveals causal relationships between gut microbiome and optic neuritis	2022	Human Genetics	https://doi.org/10.1007/s00439-022-02514-0	Kangcheng Liu	Zhipeng You	yzp74@sina.com	Jiangxi Clinical Research Center for Ophthalmic Disease, Jiangxi Research Institute of Ophthalmology and Visual Science, Afliated Eye Hospital of Nanchang University, 463 Bayi Road, Nanchang 330006, Jiangxi, China	To examine the causal relationship between GM and Optic Neuritis, we conducted Mendelian randomization (MR) study.	It is unclear whether gut microbiota (GM) afects the risk of optic neuritis (ON) through the “gut-brain” axis and the “gut-retina” axis.	Two-sample	Optic neuritis	Optic nerve swelling	Inflammation	The diagnosis of ON was based on the defnition by the International Classifcation of Diseases 10th version (ICD-10)	FinnGen; Release 7 2022	Median age 63 years	Both	951	307092	30915	NA	FinnGen release 7 has many GWAS of various outcomes - the information reported in the manuscript is for the GWAS of ON (though the sample size provided in the FinnGen results does match)	Case/control	Finnish	Gut microbiome	Peptococcaceae	Kurilshikov 2021	Range: 4-89	both	18340	18340	NA	Healthy	European (78%), East-Asian (4%), Admixed (1%), "Multiethnic" (7%), Middle East (3%), Hispanic (6%), AfroAmerican (0.6%)	Adjustment for age, principal genetic components, technical covariates, sex and 5 (monoethnic cohorts) or 10 (multiethnic cohorts) principal components (PCs)	Not discussed	R2<0.001, clumping distance=10,000 kb	Cochrane’s Q method was used to test the heterogeneity of the MR analysis (P<0.05 was considered as possible heterogeneity in IVs). The pleiotropic analysis was preliminarily judged by the intercept of MR Egger regression (P<0.05 was considered as possible pleiotropy in IVs). For the causality between GM taxa and ON based on MR results, the pleiotropy was further assessed with MR-PRESSO (“MRPRESSO” package), and the possible outliers were removed. Also perfomed Steiger filtering and the weighted median (WM) method (Bowden et al. 2016a): If more than 50% of weights were derived from valid SNPs, the weighted median (WM) method could provide an efective estimate of causality between GM taxa and ON	P <1x10-5	The palindromic SNPs were removed to ensure that the efects of the SNPs on each GM taxa corresponded to the same allele as the efects on ON.	Not discussed	Not discussed	NA	9	NA	31 loci (1431 SNPs) associated with microbial (binary and quantitative traits)	Selection of SNPs at a lenient p-val threshold for MR analysis, where palindromic SNPs were also removed alongside those with an F-statistic <10. It's also not clear whether they removed SNPs that showed associations in PhenoScanner before or after analyses	Yes	The website (http://cnsgenomics.com/shiny/mRnd/) was used to calculate the power	Inverse variance weighted	MR Egger	MR-PRESSO	Cochrans Q	MR Raps	Weighted mode	Weighted median	The F statistic was then used to exclude weak IVs (F<10) - all F statistics per SNP are provided in the supplement but not for each instrument and, in some cases, the number of SNPs does not match with what was used in analyses	R (Version 4.1.1)	TwoSampleMR	No	They used the UKB as a replication set and then also used a different mGWAS for exposure data for the gut microbiome	At each GM level, the false discovery rate (FDR) was used to adjust the results of multiple comparisons	Not mentioned but likely SD	Case/control	OR	1.96182	NA	95	1.27509	3.01842	0.00217306	FDR	0.069538	When using the GWAS based on UKB (105 ON cases) for verifcation, the results were not consistent with those of Finngen (951 cases).	Not discussed	When using the GWAS based on UKB (105 ON cases) for verifcation, the results were not consistent with those of Finngen (951 cases). This may be due to the diference in the number of cases of ON and race. Although using the TwinsUK Registry reduced the interference of ethnic factors as much as possible, no signifcant causal relationship was found. Also, a more comprehensive GWAS will hopefully yield more IVs with consistent efects and generalize the fndings across multi-ancestry studies.	the failure of our results to pass FDR correction may also be related to the sample size. Since the sample size of the TwinsUK Registry is only 2731, few IVs were obtained.			Peptococcaceae	Optic neuritis	1.96182	NA	95	1.27509	3.01842	0.00217306	0.069538	The F statistic was then used to exclude weak IVs (F<10) - all F statistics per SNP are provided in the supplement but not for each instrument and, in some cases, the number of SNPs does not match with what was used in analyses
2934159401	No	No	Yes	Mendelian randomization analysis reveals causal relationships between gut microbiome and optic neuritis	2022	Human Genetics	https://doi.org/10.1007/s00439-022-02514-0	Kangcheng Liu	Zhipeng You	yzp74@sina.com	Jiangxi Clinical Research Center for Ophthalmic Disease, Jiangxi Research Institute of Ophthalmology and Visual Science, Afliated Eye Hospital of Nanchang University, 463 Bayi Road, Nanchang 330006, Jiangxi, China	To examine the causal relationship between GM and Optic Neuritis, we conducted Mendelian randomization (MR) study.	It is unclear whether gut microbiota (GM) afects the risk of optic neuritis (ON) through the “gut-brain” axis and the “gut-retina” axis.	Two-sample	Optic neuritis	Optic nerve swelling	Inflammation	The diagnosis of ON was based on the defnition by the International Classifcation of Diseases 10th version (ICD-10)	FinnGen; Release 7 2022	Median age 63 years	Both	951	307092	30915	NA	FinnGen release 7 has many GWAS of various outcomes - the information reported in the manuscript is for the GWAS of ON (though the sample size provided in the FinnGen results does match)	Case/control	Finnish	Gut microbiome	Methanobacteriaceae	Kurilshikov 2021	Range: 4-89	both	18340	18340	NA	Healthy	European (78%), East-Asian (4%), Admixed (1%), "Multiethnic" (7%), Middle East (3%), Hispanic (6%), AfroAmerican (0.6%)	Adjustment for age, principal genetic components, technical covariates, sex and 5 (monoethnic cohorts) or 10 (multiethnic cohorts) principal components (PCs)	Not discussed	R2<0.001, clumping distance=10,000 kb	Cochrane’s Q method was used to test the heterogeneity of the MR analysis (P<0.05 was considered as possible heterogeneity in IVs). The pleiotropic analysis was preliminarily judged by the intercept of MR Egger regression (P<0.05 was considered as possible pleiotropy in IVs). For the causality between GM taxa and ON based on MR results, the pleiotropy was further assessed with MR-PRESSO (“MRPRESSO” package), and the possible outliers were removed. Also perfomed Steiger filtering and the weighted median (WM) method (Bowden et al. 2016a): If more than 50% of weights were derived from valid SNPs, the weighted median (WM) method could provide an efective estimate of causality between GM taxa and ON	P <1x10-5	The palindromic SNPs were removed to ensure that the efects of the SNPs on each GM taxa corresponded to the same allele as the efects on ON.	Not discussed	Not discussed	NA	8	NA	31 loci (1431 SNPs) associated with microbial (binary and quantitative traits)	Selection of SNPs at a lenient p-val threshold for MR analysis, where palindromic SNPs were also removed alongside those with an F-statistic <10. It's also not clear whether they removed SNPs that showed associations in PhenoScanner before or after analyses	Yes	The website (http://cnsgenomics.com/shiny/mRnd/) was used to calculate the power	Inverse variance weighted	MR Egger	MR-PRESSO	Cochrans Q	MR Raps	Weighted mode	Weighted median	The F statistic was then used to exclude weak IVs (F<10) - all F statistics per SNP are provided in the supplement but not for each instrument and, in some cases, the number of SNPs does not match with what was used in analyses	R (Version 4.1.1)	TwoSampleMR	No	They used the UKB as a replication set and then also used a different mGWAS for exposure data for the gut microbiome	At each GM level, the false discovery rate (FDR) was used to adjust the results of multiple comparisons	Not mentioned but likely SD	Case/control	OR	0.949109	NA	95	0.65189	1.38184	0.785218	FDR	0.962522	When using the GWAS based on UKB (105 ON cases) for verifcation, the results were not consistent with those of Finngen (951 cases).	Not discussed	When using the GWAS based on UKB (105 ON cases) for verifcation, the results were not consistent with those of Finngen (951 cases). This may be due to the diference in the number of cases of ON and race. Although using the TwinsUK Registry reduced the interference of ethnic factors as much as possible, no signifcant causal relationship was found. Also, a more comprehensive GWAS will hopefully yield more IVs with consistent efects and generalize the fndings across multi-ancestry studies.	the failure of our results to pass FDR correction may also be related to the sample size. Since the sample size of the TwinsUK Registry is only 2731, few IVs were obtained.			Methanobacteriaceae	Optic neuritis	0.949109	NA	95	0.65189	1.38184	0.785218	0.962522	The F statistic was then used to exclude weak IVs (F<10) - all F statistics per SNP are provided in the supplement but not for each instrument and, in some cases, the number of SNPs does not match with what was used in analyses
2934159401	No	No	Yes	Mendelian randomization analysis reveals causal relationships between gut microbiome and optic neuritis	2022	Human Genetics	https://doi.org/10.1007/s00439-022-02514-0	Kangcheng Liu	Zhipeng You	yzp74@sina.com	Jiangxi Clinical Research Center for Ophthalmic Disease, Jiangxi Research Institute of Ophthalmology and Visual Science, Afliated Eye Hospital of Nanchang University, 463 Bayi Road, Nanchang 330006, Jiangxi, China	To examine the causal relationship between GM and Optic Neuritis, we conducted Mendelian randomization (MR) study.	It is unclear whether gut microbiota (GM) afects the risk of optic neuritis (ON) through the “gut-brain” axis and the “gut-retina” axis.	Two-sample	Optic neuritis	Optic nerve swelling	Inflammation	The diagnosis of ON was based on the defnition by the International Classifcation of Diseases 10th version (ICD-10)	FinnGen; Release 7 2022	Median age 63 years	Both	951	307092	30915	NA	FinnGen release 7 has many GWAS of various outcomes - the information reported in the manuscript is for the GWAS of ON (though the sample size provided in the FinnGen results does match)	Case/control	Finnish	Gut microbiome	Lactobacillaceae	Kurilshikov 2021	Range: 4-89	both	18340	18340	NA	Healthy	European (78%), East-Asian (4%), Admixed (1%), "Multiethnic" (7%), Middle East (3%), Hispanic (6%), AfroAmerican (0.6%)	Adjustment for age, principal genetic components, technical covariates, sex and 5 (monoethnic cohorts) or 10 (multiethnic cohorts) principal components (PCs)	Not discussed	R2<0.001, clumping distance=10,000 kb	Cochrane’s Q method was used to test the heterogeneity of the MR analysis (P<0.05 was considered as possible heterogeneity in IVs). The pleiotropic analysis was preliminarily judged by the intercept of MR Egger regression (P<0.05 was considered as possible pleiotropy in IVs). For the causality between GM taxa and ON based on MR results, the pleiotropy was further assessed with MR-PRESSO (“MRPRESSO” package), and the possible outliers were removed. Also perfomed Steiger filtering and the weighted median (WM) method (Bowden et al. 2016a): If more than 50% of weights were derived from valid SNPs, the weighted median (WM) method could provide an efective estimate of causality between GM taxa and ON	P <1x10-5	The palindromic SNPs were removed to ensure that the efects of the SNPs on each GM taxa corresponded to the same allele as the efects on ON.	Not discussed	Not discussed	NA	7	NA	31 loci (1431 SNPs) associated with microbial (binary and quantitative traits)	Selection of SNPs at a lenient p-val threshold for MR analysis, where palindromic SNPs were also removed alongside those with an F-statistic <10. It's also not clear whether they removed SNPs that showed associations in PhenoScanner before or after analyses	Yes	The website (http://cnsgenomics.com/shiny/mRnd/) was used to calculate the power	Inverse variance weighted	MR Egger	MR-PRESSO	Cochrans Q	MR Raps	Weighted mode	Weighted median	The F statistic was then used to exclude weak IVs (F<10) - all F statistics per SNP are provided in the supplement but not for each instrument and, in some cases, the number of SNPs does not match with what was used in analyses	R (Version 4.1.1)	TwoSampleMR	No	They used the UKB as a replication set and then also used a different mGWAS for exposure data for the gut microbiome	At each GM level, the false discovery rate (FDR) was used to adjust the results of multiple comparisons	Not mentioned but likely SD	Case/control	OR	0.775176	NA	95	0.419447	1.4326	0.416371	FDR	0.936145	When using the GWAS based on UKB (105 ON cases) for verifcation, the results were not consistent with those of Finngen (951 cases).	Not discussed	When using the GWAS based on UKB (105 ON cases) for verifcation, the results were not consistent with those of Finngen (951 cases). This may be due to the diference in the number of cases of ON and race. Although using the TwinsUK Registry reduced the interference of ethnic factors as much as possible, no signifcant causal relationship was found. Also, a more comprehensive GWAS will hopefully yield more IVs with consistent efects and generalize the fndings across multi-ancestry studies.	the failure of our results to pass FDR correction may also be related to the sample size. Since the sample size of the TwinsUK Registry is only 2731, few IVs were obtained.			Lactobacillaceae	Optic neuritis	0.775176	NA	95	0.419447	1.4326	0.416371	0.936145	The F statistic was then used to exclude weak IVs (F<10) - all F statistics per SNP are provided in the supplement but not for each instrument and, in some cases, the number of SNPs does not match with what was used in analyses
2934159401	No	No	Yes	Mendelian randomization analysis reveals causal relationships between gut microbiome and optic neuritis	2022	Human Genetics	https://doi.org/10.1007/s00439-022-02514-0	Kangcheng Liu	Zhipeng You	yzp74@sina.com	Jiangxi Clinical Research Center for Ophthalmic Disease, Jiangxi Research Institute of Ophthalmology and Visual Science, Afliated Eye Hospital of Nanchang University, 463 Bayi Road, Nanchang 330006, Jiangxi, China	To examine the causal relationship between GM and Optic Neuritis, we conducted Mendelian randomization (MR) study.	It is unclear whether gut microbiota (GM) afects the risk of optic neuritis (ON) through the “gut-brain” axis and the “gut-retina” axis.	Two-sample	Optic neuritis	Optic nerve swelling	Inflammation	The diagnosis of ON was based on the defnition by the International Classifcation of Diseases 10th version (ICD-10)	FinnGen; Release 7 2022	Median age 63 years	Both	951	307092	30915	NA	FinnGen release 7 has many GWAS of various outcomes - the information reported in the manuscript is for the GWAS of ON (though the sample size provided in the FinnGen results does match)	Case/control	Finnish	Gut microbiome	Bacteroidaceae	Kurilshikov 2021	Range: 4-89	both	18340	18340	NA	Healthy	European (78%), East-Asian (4%), Admixed (1%), "Multiethnic" (7%), Middle East (3%), Hispanic (6%), AfroAmerican (0.6%)	Adjustment for age, principal genetic components, technical covariates, sex and 5 (monoethnic cohorts) or 10 (multiethnic cohorts) principal components (PCs)	Not discussed	R2<0.001, clumping distance=10,000 kb	Cochrane’s Q method was used to test the heterogeneity of the MR analysis (P<0.05 was considered as possible heterogeneity in IVs). The pleiotropic analysis was preliminarily judged by the intercept of MR Egger regression (P<0.05 was considered as possible pleiotropy in IVs). For the causality between GM taxa and ON based on MR results, the pleiotropy was further assessed with MR-PRESSO (“MRPRESSO” package), and the possible outliers were removed. Also perfomed Steiger filtering and the weighted median (WM) method (Bowden et al. 2016a): If more than 50% of weights were derived from valid SNPs, the weighted median (WM) method could provide an efective estimate of causality between GM taxa and ON	P <1x10-5	The palindromic SNPs were removed to ensure that the efects of the SNPs on each GM taxa corresponded to the same allele as the efects on ON.	Not discussed	Not discussed	NA	4	NA	31 loci (1431 SNPs) associated with microbial (binary and quantitative traits)	Selection of SNPs at a lenient p-val threshold for MR analysis, where palindromic SNPs were also removed alongside those with an F-statistic <10. It's also not clear whether they removed SNPs that showed associations in PhenoScanner before or after analyses	Yes	The website (http://cnsgenomics.com/shiny/mRnd/) was used to calculate the power	Inverse variance weighted	MR Egger	MR-PRESSO	Cochrans Q	MR Raps	Weighted mode	Weighted median	The F statistic was then used to exclude weak IVs (F<10) - all F statistics per SNP are provided in the supplement but not for each instrument and, in some cases, the number of SNPs does not match with what was used in analyses	R (Version 4.1.1)	TwoSampleMR	No	They used the UKB as a replication set and then also used a different mGWAS for exposure data for the gut microbiome	At each GM level, the false discovery rate (FDR) was used to adjust the results of multiple comparisons	Not mentioned but likely SD	Case/control	OR	1.83754	NA	95	0.834935	4.0441	0.130595	FDR	0.734251	When using the GWAS based on UKB (105 ON cases) for verifcation, the results were not consistent with those of Finngen (951 cases).	Not discussed	When using the GWAS based on UKB (105 ON cases) for verifcation, the results were not consistent with those of Finngen (951 cases). This may be due to the diference in the number of cases of ON and race. Although using the TwinsUK Registry reduced the interference of ethnic factors as much as possible, no signifcant causal relationship was found. Also, a more comprehensive GWAS will hopefully yield more IVs with consistent efects and generalize the fndings across multi-ancestry studies.	the failure of our results to pass FDR correction may also be related to the sample size. Since the sample size of the TwinsUK Registry is only 2731, few IVs were obtained.			Bacteroidaceae	Optic neuritis	1.83754	NA	95	0.834935	4.0441	0.130595	0.734251	The F statistic was then used to exclude weak IVs (F<10) - all F statistics per SNP are provided in the supplement but not for each instrument and, in some cases, the number of SNPs does not match with what was used in analyses
2934159401	No	No	Yes	Mendelian randomization analysis reveals causal relationships between gut microbiome and optic neuritis	2022	Human Genetics	https://doi.org/10.1007/s00439-022-02514-0	Kangcheng Liu	Zhipeng You	yzp74@sina.com	Jiangxi Clinical Research Center for Ophthalmic Disease, Jiangxi Research Institute of Ophthalmology and Visual Science, Afliated Eye Hospital of Nanchang University, 463 Bayi Road, Nanchang 330006, Jiangxi, China	To examine the causal relationship between GM and Optic Neuritis, we conducted Mendelian randomization (MR) study.	It is unclear whether gut microbiota (GM) afects the risk of optic neuritis (ON) through the “gut-brain” axis and the “gut-retina” axis.	Two-sample	Optic neuritis	Optic nerve swelling	Inflammation	The diagnosis of ON was based on the defnition by the International Classifcation of Diseases 10th version (ICD-10)	FinnGen; Release 7 2022	Median age 63 years	Both	951	307092	30915	NA	FinnGen release 7 has many GWAS of various outcomes - the information reported in the manuscript is for the GWAS of ON (though the sample size provided in the FinnGen results does match)	Case/control	Finnish	Gut microbiome	FamilyXI	Kurilshikov 2021	Range: 4-89	both	18340	18340	NA	Healthy	European (78%), East-Asian (4%), Admixed (1%), "Multiethnic" (7%), Middle East (3%), Hispanic (6%), AfroAmerican (0.6%)	Adjustment for age, principal genetic components, technical covariates, sex and 5 (monoethnic cohorts) or 10 (multiethnic cohorts) principal components (PCs)	Not discussed	R2<0.001, clumping distance=10,000 kb	Cochrane’s Q method was used to test the heterogeneity of the MR analysis (P<0.05 was considered as possible heterogeneity in IVs). The pleiotropic analysis was preliminarily judged by the intercept of MR Egger regression (P<0.05 was considered as possible pleiotropy in IVs). For the causality between GM taxa and ON based on MR results, the pleiotropy was further assessed with MR-PRESSO (“MRPRESSO” package), and the possible outliers were removed. Also perfomed Steiger filtering and the weighted median (WM) method (Bowden et al. 2016a): If more than 50% of weights were derived from valid SNPs, the weighted median (WM) method could provide an efective estimate of causality between GM taxa and ON	P <1x10-5	The palindromic SNPs were removed to ensure that the efects of the SNPs on each GM taxa corresponded to the same allele as the efects on ON.	Not discussed	Not discussed	NA	7	NA	31 loci (1431 SNPs) associated with microbial (binary and quantitative traits)	Selection of SNPs at a lenient p-val threshold for MR analysis, where palindromic SNPs were also removed alongside those with an F-statistic <10. It's also not clear whether they removed SNPs that showed associations in PhenoScanner before or after analyses	Yes	The website (http://cnsgenomics.com/shiny/mRnd/) was used to calculate the power	Inverse variance weighted	MR Egger	MR-PRESSO	Cochrans Q	MR Raps	Weighted mode	Weighted median	The F statistic was then used to exclude weak IVs (F<10) - all F statistics per SNP are provided in the supplement but not for each instrument and, in some cases, the number of SNPs does not match with what was used in analyses	R (Version 4.1.1)	TwoSampleMR	No	They used the UKB as a replication set and then also used a different mGWAS for exposure data for the gut microbiome	At each GM level, the false discovery rate (FDR) was used to adjust the results of multiple comparisons	Not mentioned but likely SD	Case/control	OR	0.950757	NA	95	0.71621	1.26211	0.726806	FDR	0.962522	When using the GWAS based on UKB (105 ON cases) for verifcation, the results were not consistent with those of Finngen (951 cases).	Not discussed	When using the GWAS based on UKB (105 ON cases) for verifcation, the results were not consistent with those of Finngen (951 cases). This may be due to the diference in the number of cases of ON and race. Although using the TwinsUK Registry reduced the interference of ethnic factors as much as possible, no signifcant causal relationship was found. Also, a more comprehensive GWAS will hopefully yield more IVs with consistent efects and generalize the fndings across multi-ancestry studies.	the failure of our results to pass FDR correction may also be related to the sample size. Since the sample size of the TwinsUK Registry is only 2731, few IVs were obtained.			FamilyXI	Optic neuritis	0.950757	NA	95	0.71621	1.26211	0.726806	0.962522	The F statistic was then used to exclude weak IVs (F<10) - all F statistics per SNP are provided in the supplement but not for each instrument and, in some cases, the number of SNPs does not match with what was used in analyses
2934159401	No	No	Yes	Mendelian randomization analysis reveals causal relationships between gut microbiome and optic neuritis	2022	Human Genetics	https://doi.org/10.1007/s00439-022-02514-0	Kangcheng Liu	Zhipeng You	yzp74@sina.com	Jiangxi Clinical Research Center for Ophthalmic Disease, Jiangxi Research Institute of Ophthalmology and Visual Science, Afliated Eye Hospital of Nanchang University, 463 Bayi Road, Nanchang 330006, Jiangxi, China	To examine the causal relationship between GM and Optic Neuritis, we conducted Mendelian randomization (MR) study.	It is unclear whether gut microbiota (GM) afects the risk of optic neuritis (ON) through the “gut-brain” axis and the “gut-retina” axis.	Two-sample	Optic neuritis	Optic nerve swelling	Inflammation	The diagnosis of ON was based on the defnition by the International Classifcation of Diseases 10th version (ICD-10)	FinnGen; Release 7 2022	Median age 63 years	Both	951	307092	30915	NA	FinnGen release 7 has many GWAS of various outcomes - the information reported in the manuscript is for the GWAS of ON (though the sample size provided in the FinnGen results does match)	Case/control	Finnish	Gut microbiome	BacteroidalesS24.7group	Kurilshikov 2021	Range: 4-89	both	18340	18340	NA	Healthy	European (78%), East-Asian (4%), Admixed (1%), "Multiethnic" (7%), Middle East (3%), Hispanic (6%), AfroAmerican (0.6%)	Adjustment for age, principal genetic components, technical covariates, sex and 5 (monoethnic cohorts) or 10 (multiethnic cohorts) principal components (PCs)	Not discussed	R2<0.001, clumping distance=10,000 kb	Cochrane’s Q method was used to test the heterogeneity of the MR analysis (P<0.05 was considered as possible heterogeneity in IVs). The pleiotropic analysis was preliminarily judged by the intercept of MR Egger regression (P<0.05 was considered as possible pleiotropy in IVs). For the causality between GM taxa and ON based on MR results, the pleiotropy was further assessed with MR-PRESSO (“MRPRESSO” package), and the possible outliers were removed. Also perfomed Steiger filtering and the weighted median (WM) method (Bowden et al. 2016a): If more than 50% of weights were derived from valid SNPs, the weighted median (WM) method could provide an efective estimate of causality between GM taxa and ON	P <1x10-5	The palindromic SNPs were removed to ensure that the efects of the SNPs on each GM taxa corresponded to the same allele as the efects on ON.	Not discussed	Not discussed	NA	7	NA	31 loci (1431 SNPs) associated with microbial (binary and quantitative traits)	Selection of SNPs at a lenient p-val threshold for MR analysis, where palindromic SNPs were also removed alongside those with an F-statistic <10. It's also not clear whether they removed SNPs that showed associations in PhenoScanner before or after analyses	Yes	The website (http://cnsgenomics.com/shiny/mRnd/) was used to calculate the power	Inverse variance weighted	MR Egger	MR-PRESSO	Cochrans Q	MR Raps	Weighted mode	Weighted median	The F statistic was then used to exclude weak IVs (F<10) - all F statistics per SNP are provided in the supplement but not for each instrument and, in some cases, the number of SNPs does not match with what was used in analyses	R (Version 4.1.1)	TwoSampleMR	No	They used the UKB as a replication set and then also used a different mGWAS for exposure data for the gut microbiome	At each GM level, the false discovery rate (FDR) was used to adjust the results of multiple comparisons	Not mentioned but likely SD	Case/control	OR	0.910176	NA	95	0.595256	1.3917	0.663992	FDR	0.962522	When using the GWAS based on UKB (105 ON cases) for verifcation, the results were not consistent with those of Finngen (951 cases).	Not discussed	When using the GWAS based on UKB (105 ON cases) for verifcation, the results were not consistent with those of Finngen (951 cases). This may be due to the diference in the number of cases of ON and race. Although using the TwinsUK Registry reduced the interference of ethnic factors as much as possible, no signifcant causal relationship was found. Also, a more comprehensive GWAS will hopefully yield more IVs with consistent efects and generalize the fndings across multi-ancestry studies.	the failure of our results to pass FDR correction may also be related to the sample size. Since the sample size of the TwinsUK Registry is only 2731, few IVs were obtained.			BacteroidalesS24.7group	Optic neuritis	0.910176	NA	95	0.595256	1.3917	0.663992	0.962522	The F statistic was then used to exclude weak IVs (F<10) - all F statistics per SNP are provided in the supplement but not for each instrument and, in some cases, the number of SNPs does not match with what was used in analyses
2934159401	No	No	Yes	Mendelian randomization analysis reveals causal relationships between gut microbiome and optic neuritis	2022	Human Genetics	https://doi.org/10.1007/s00439-022-02514-0	Kangcheng Liu	Zhipeng You	yzp74@sina.com	Jiangxi Clinical Research Center for Ophthalmic Disease, Jiangxi Research Institute of Ophthalmology and Visual Science, Afliated Eye Hospital of Nanchang University, 463 Bayi Road, Nanchang 330006, Jiangxi, China	To examine the causal relationship between GM and Optic Neuritis, we conducted Mendelian randomization (MR) study.	It is unclear whether gut microbiota (GM) afects the risk of optic neuritis (ON) through the “gut-brain” axis and the “gut-retina” axis.	Two-sample	Optic neuritis	Optic nerve swelling	Inflammation	The diagnosis of ON was based on the defnition by the International Classifcation of Diseases 10th version (ICD-10)	FinnGen; Release 7 2022	Median age 63 years	Both	951	307092	30915	NA	FinnGen release 7 has many GWAS of various outcomes - the information reported in the manuscript is for the GWAS of ON (though the sample size provided in the FinnGen results does match)	Case/control	Finnish	Gut microbiome	Enterobacteriaceae	Kurilshikov 2021	Range: 4-89	both	18340	18340	NA	Healthy	European (78%), East-Asian (4%), Admixed (1%), "Multiethnic" (7%), Middle East (3%), Hispanic (6%), AfroAmerican (0.6%)	Adjustment for age, principal genetic components, technical covariates, sex and 5 (monoethnic cohorts) or 10 (multiethnic cohorts) principal components (PCs)	Not discussed	R2<0.001, clumping distance=10,000 kb	Cochrane’s Q method was used to test the heterogeneity of the MR analysis (P<0.05 was considered as possible heterogeneity in IVs). The pleiotropic analysis was preliminarily judged by the intercept of MR Egger regression (P<0.05 was considered as possible pleiotropy in IVs). For the causality between GM taxa and ON based on MR results, the pleiotropy was further assessed with MR-PRESSO (“MRPRESSO” package), and the possible outliers were removed. Also perfomed Steiger filtering and the weighted median (WM) method (Bowden et al. 2016a): If more than 50% of weights were derived from valid SNPs, the weighted median (WM) method could provide an efective estimate of causality between GM taxa and ON	P <1x10-5	The palindromic SNPs were removed to ensure that the efects of the SNPs on each GM taxa corresponded to the same allele as the efects on ON.	Not discussed	Not discussed	NA	7	NA	31 loci (1431 SNPs) associated with microbial (binary and quantitative traits)	Selection of SNPs at a lenient p-val threshold for MR analysis, where palindromic SNPs were also removed alongside those with an F-statistic <10. It's also not clear whether they removed SNPs that showed associations in PhenoScanner before or after analyses	Yes	The website (http://cnsgenomics.com/shiny/mRnd/) was used to calculate the power	Inverse variance weighted	MR Egger	MR-PRESSO	Cochrans Q	MR Raps	Weighted mode	Weighted median	The F statistic was then used to exclude weak IVs (F<10) - all F statistics per SNP are provided in the supplement but not for each instrument and, in some cases, the number of SNPs does not match with what was used in analyses	R (Version 4.1.1)	TwoSampleMR	No	They used the UKB as a replication set and then also used a different mGWAS for exposure data for the gut microbiome	At each GM level, the false discovery rate (FDR) was used to adjust the results of multiple comparisons	Not mentioned but likely SD	Case/control	OR	1.01711	NA	95	0.501227	2.06396	0.962522	FDR	0.962522	When using the GWAS based on UKB (105 ON cases) for verifcation, the results were not consistent with those of Finngen (951 cases).	Not discussed	When using the GWAS based on UKB (105 ON cases) for verifcation, the results were not consistent with those of Finngen (951 cases). This may be due to the diference in the number of cases of ON and race. Although using the TwinsUK Registry reduced the interference of ethnic factors as much as possible, no signifcant causal relationship was found. Also, a more comprehensive GWAS will hopefully yield more IVs with consistent efects and generalize the fndings across multi-ancestry studies.	the failure of our results to pass FDR correction may also be related to the sample size. Since the sample size of the TwinsUK Registry is only 2731, few IVs were obtained.			Enterobacteriaceae	Optic neuritis	1.01711	NA	95	0.501227	2.06396	0.962522	0.962522	The F statistic was then used to exclude weak IVs (F<10) - all F statistics per SNP are provided in the supplement but not for each instrument and, in some cases, the number of SNPs does not match with what was used in analyses
2934159401	No	No	Yes	Mendelian randomization analysis reveals causal relationships between gut microbiome and optic neuritis	2022	Human Genetics	https://doi.org/10.1007/s00439-022-02514-0	Kangcheng Liu	Zhipeng You	yzp74@sina.com	Jiangxi Clinical Research Center for Ophthalmic Disease, Jiangxi Research Institute of Ophthalmology and Visual Science, Afliated Eye Hospital of Nanchang University, 463 Bayi Road, Nanchang 330006, Jiangxi, China	To examine the causal relationship between GM and Optic Neuritis, we conducted Mendelian randomization (MR) study.	It is unclear whether gut microbiota (GM) afects the risk of optic neuritis (ON) through the “gut-brain” axis and the “gut-retina” axis.	Two-sample	Optic neuritis	Optic nerve swelling	Inflammation	The diagnosis of ON was based on the defnition by the International Classifcation of Diseases 10th version (ICD-10)	FinnGen; Release 7 2022	Median age 63 years	Both	951	307092	30915	NA	FinnGen release 7 has many GWAS of various outcomes - the information reported in the manuscript is for the GWAS of ON (though the sample size provided in the FinnGen results does match)	Case/control	Finnish	Gut microbiome	Verrucomicrobiaceae	Kurilshikov 2021	Range: 4-89	both	18340	18340	NA	Healthy	European (78%), East-Asian (4%), Admixed (1%), "Multiethnic" (7%), Middle East (3%), Hispanic (6%), AfroAmerican (0.6%)	Adjustment for age, principal genetic components, technical covariates, sex and 5 (monoethnic cohorts) or 10 (multiethnic cohorts) principal components (PCs)	Not discussed	R2<0.001, clumping distance=10,000 kb	Cochrane’s Q method was used to test the heterogeneity of the MR analysis (P<0.05 was considered as possible heterogeneity in IVs). The pleiotropic analysis was preliminarily judged by the intercept of MR Egger regression (P<0.05 was considered as possible pleiotropy in IVs). For the causality between GM taxa and ON based on MR results, the pleiotropy was further assessed with MR-PRESSO (“MRPRESSO” package), and the possible outliers were removed. Also perfomed Steiger filtering and the weighted median (WM) method (Bowden et al. 2016a): If more than 50% of weights were derived from valid SNPs, the weighted median (WM) method could provide an efective estimate of causality between GM taxa and ON	P <1x10-5	The palindromic SNPs were removed to ensure that the efects of the SNPs on each GM taxa corresponded to the same allele as the efects on ON.	Not discussed	Not discussed	NA	10	NA	31 loci (1431 SNPs) associated with microbial (binary and quantitative traits)	Selection of SNPs at a lenient p-val threshold for MR analysis, where palindromic SNPs were also removed alongside those with an F-statistic <10. It's also not clear whether they removed SNPs that showed associations in PhenoScanner before or after analyses	Yes	The website (http://cnsgenomics.com/shiny/mRnd/) was used to calculate the power	Inverse variance weighted	MR Egger	MR-PRESSO	Cochrans Q	MR Raps	Weighted mode	Weighted median	The F statistic was then used to exclude weak IVs (F<10) - all F statistics per SNP are provided in the supplement but not for each instrument and, in some cases, the number of SNPs does not match with what was used in analyses	R (Version 4.1.1)	TwoSampleMR	No	They used the UKB as a replication set and then also used a different mGWAS for exposure data for the gut microbiome	At each GM level, the false discovery rate (FDR) was used to adjust the results of multiple comparisons	Not mentioned but likely SD	Case/control	OR	1.11871	NA	95	0.709604	1.76366	0.629117	FDR	0.962522	When using the GWAS based on UKB (105 ON cases) for verifcation, the results were not consistent with those of Finngen (951 cases).	Not discussed	When using the GWAS based on UKB (105 ON cases) for verifcation, the results were not consistent with those of Finngen (951 cases). This may be due to the diference in the number of cases of ON and race. Although using the TwinsUK Registry reduced the interference of ethnic factors as much as possible, no signifcant causal relationship was found. Also, a more comprehensive GWAS will hopefully yield more IVs with consistent efects and generalize the fndings across multi-ancestry studies.	the failure of our results to pass FDR correction may also be related to the sample size. Since the sample size of the TwinsUK Registry is only 2731, few IVs were obtained.			Verrucomicrobiaceae	Optic neuritis	1.11871	NA	95	0.709604	1.76366	0.629117	0.962522	The F statistic was then used to exclude weak IVs (F<10) - all F statistics per SNP are provided in the supplement but not for each instrument and, in some cases, the number of SNPs does not match with what was used in analyses
2934159401	No	No	Yes	Mendelian randomization analysis reveals causal relationships between gut microbiome and optic neuritis	2022	Human Genetics	https://doi.org/10.1007/s00439-022-02514-0	Kangcheng Liu	Zhipeng You	yzp74@sina.com	Jiangxi Clinical Research Center for Ophthalmic Disease, Jiangxi Research Institute of Ophthalmology and Visual Science, Afliated Eye Hospital of Nanchang University, 463 Bayi Road, Nanchang 330006, Jiangxi, China	To examine the causal relationship between GM and Optic Neuritis, we conducted Mendelian randomization (MR) study.	It is unclear whether gut microbiota (GM) afects the risk of optic neuritis (ON) through the “gut-brain” axis and the “gut-retina” axis.	Two-sample	Optic neuritis	Optic nerve swelling	Inflammation	The diagnosis of ON was based on the defnition by the International Classifcation of Diseases 10th version (ICD-10)	FinnGen; Release 7 2022	Median age 63 years	Both	951	307092	30915	NA	FinnGen release 7 has many GWAS of various outcomes - the information reported in the manuscript is for the GWAS of ON (though the sample size provided in the FinnGen results does match)	Case/control	Finnish	Gut microbiome	ClostridialesvadinBB60group	Kurilshikov 2021	Range: 4-89	both	18340	18340	NA	Healthy	European (78%), East-Asian (4%), Admixed (1%), "Multiethnic" (7%), Middle East (3%), Hispanic (6%), AfroAmerican (0.6%)	Adjustment for age, principal genetic components, technical covariates, sex and 5 (monoethnic cohorts) or 10 (multiethnic cohorts) principal components (PCs)	Not discussed	R2<0.001, clumping distance=10,000 kb	Cochrane’s Q method was used to test the heterogeneity of the MR analysis (P<0.05 was considered as possible heterogeneity in IVs). The pleiotropic analysis was preliminarily judged by the intercept of MR Egger regression (P<0.05 was considered as possible pleiotropy in IVs). For the causality between GM taxa and ON based on MR results, the pleiotropy was further assessed with MR-PRESSO (“MRPRESSO” package), and the possible outliers were removed. Also perfomed Steiger filtering and the weighted median (WM) method (Bowden et al. 2016a): If more than 50% of weights were derived from valid SNPs, the weighted median (WM) method could provide an efective estimate of causality between GM taxa and ON	P <1x10-5	The palindromic SNPs were removed to ensure that the efects of the SNPs on each GM taxa corresponded to the same allele as the efects on ON.	Not discussed	Not discussed	NA	14	NA	31 loci (1431 SNPs) associated with microbial (binary and quantitative traits)	Selection of SNPs at a lenient p-val threshold for MR analysis, where palindromic SNPs were also removed alongside those with an F-statistic <10. It's also not clear whether they removed SNPs that showed associations in PhenoScanner before or after analyses	Yes	The website (http://cnsgenomics.com/shiny/mRnd/) was used to calculate the power	Inverse variance weighted	MR Egger	MR-PRESSO	Cochrans Q	MR Raps	Weighted mode	Weighted median	The F statistic was then used to exclude weak IVs (F<10) - all F statistics per SNP are provided in the supplement but not for each instrument and, in some cases, the number of SNPs does not match with what was used in analyses	R (Version 4.1.1)	TwoSampleMR	No	They used the UKB as a replication set and then also used a different mGWAS for exposure data for the gut microbiome	At each GM level, the false discovery rate (FDR) was used to adjust the results of multiple comparisons	Not mentioned but likely SD	Case/control	OR	0.71087	NA	95	0.461631	1.09468	0.121304	FDR	0.734251	When using the GWAS based on UKB (105 ON cases) for verifcation, the results were not consistent with those of Finngen (951 cases).	Not discussed	When using the GWAS based on UKB (105 ON cases) for verifcation, the results were not consistent with those of Finngen (951 cases). This may be due to the diference in the number of cases of ON and race. Although using the TwinsUK Registry reduced the interference of ethnic factors as much as possible, no signifcant causal relationship was found. Also, a more comprehensive GWAS will hopefully yield more IVs with consistent efects and generalize the fndings across multi-ancestry studies.	the failure of our results to pass FDR correction may also be related to the sample size. Since the sample size of the TwinsUK Registry is only 2731, few IVs were obtained.			ClostridialesvadinBB60group	Optic neuritis	0.71087	NA	95	0.461631	1.09468	0.121304	0.734251	The F statistic was then used to exclude weak IVs (F<10) - all F statistics per SNP are provided in the supplement but not for each instrument and, in some cases, the number of SNPs does not match with what was used in analyses
2934159401	No	No	Yes	Mendelian randomization analysis reveals causal relationships between gut microbiome and optic neuritis	2022	Human Genetics	https://doi.org/10.1007/s00439-022-02514-0	Kangcheng Liu	Zhipeng You	yzp74@sina.com	Jiangxi Clinical Research Center for Ophthalmic Disease, Jiangxi Research Institute of Ophthalmology and Visual Science, Afliated Eye Hospital of Nanchang University, 463 Bayi Road, Nanchang 330006, Jiangxi, China	To examine the causal relationship between GM and Optic Neuritis, we conducted Mendelian randomization (MR) study.	It is unclear whether gut microbiota (GM) afects the risk of optic neuritis (ON) through the “gut-brain” axis and the “gut-retina” axis.	Two-sample	Optic neuritis	Optic nerve swelling	Inflammation	The diagnosis of ON was based on the defnition by the International Classifcation of Diseases 10th version (ICD-10)	FinnGen; Release 7 2022	Median age 63 years	Both	951	307092	30915	NA	FinnGen release 7 has many GWAS of various outcomes - the information reported in the manuscript is for the GWAS of ON (though the sample size provided in the FinnGen results does match)	Case/control	Finnish	Gut microbiome	RuminococcaceaeUCG010	Kurilshikov 2021	Range: 4-89	both	18340	18340	NA	Healthy	European (78%), East-Asian (4%), Admixed (1%), "Multiethnic" (7%), Middle East (3%), Hispanic (6%), AfroAmerican (0.6%)	Adjustment for age, principal genetic components, technical covariates, sex and 5 (monoethnic cohorts) or 10 (multiethnic cohorts) principal components (PCs)	Not discussed	R2<0.001, clumping distance=10,000 kb	Cochrane’s Q method was used to test the heterogeneity of the MR analysis (P<0.05 was considered as possible heterogeneity in IVs). The pleiotropic analysis was preliminarily judged by the intercept of MR Egger regression (P<0.05 was considered as possible pleiotropy in IVs). For the causality between GM taxa and ON based on MR results, the pleiotropy was further assessed with MR-PRESSO (“MRPRESSO” package), and the possible outliers were removed. Also perfomed Steiger filtering and the weighted median (WM) method (Bowden et al. 2016a): If more than 50% of weights were derived from valid SNPs, the weighted median (WM) method could provide an efective estimate of causality between GM taxa and ON	P <1x10-5	The palindromic SNPs were removed to ensure that the efects of the SNPs on each GM taxa corresponded to the same allele as the efects on ON.	Not discussed	Not discussed	NA	6	NA	31 loci (1431 SNPs) associated with microbial (binary and quantitative traits)	Selection of SNPs at a lenient p-val threshold for MR analysis, where palindromic SNPs were also removed alongside those with an F-statistic <10. It's also not clear whether they removed SNPs that showed associations in PhenoScanner before or after analyses	Yes	The website (http://cnsgenomics.com/shiny/mRnd/) was used to calculate the power	Inverse variance weighted	MR Egger	MR-PRESSO	Cochrans Q	MR Raps	Weighted mode	Weighted median	The F statistic was then used to exclude weak IVs (F<10) - all F statistics per SNP are provided in the supplement but not for each instrument and, in some cases, the number of SNPs does not match with what was used in analyses	R (Version 4.1.1)	TwoSampleMR	No	They used the UKB as a replication set and then also used a different mGWAS for exposure data for the gut microbiome	At each GM level, the false discovery rate (FDR) was used to adjust the results of multiple comparisons	Not mentioned but likely SD	Case/control	OR	0.701027	NA	95	0.314929	1.56048	0.384276	FDR	0.964421	When using the GWAS based on UKB (105 ON cases) for verifcation, the results were not consistent with those of Finngen (951 cases).	Not discussed	When using the GWAS based on UKB (105 ON cases) for verifcation, the results were not consistent with those of Finngen (951 cases). This may be due to the diference in the number of cases of ON and race. Although using the TwinsUK Registry reduced the interference of ethnic factors as much as possible, no signifcant causal relationship was found. Also, a more comprehensive GWAS will hopefully yield more IVs with consistent efects and generalize the fndings across multi-ancestry studies.	the failure of our results to pass FDR correction may also be related to the sample size. Since the sample size of the TwinsUK Registry is only 2731, few IVs were obtained.			RuminococcaceaeUCG010	Optic neuritis	0.701027	NA	95	0.314929	1.56048	0.384276	0.964421	The F statistic was then used to exclude weak IVs (F<10) - all F statistics per SNP are provided in the supplement but not for each instrument and, in some cases, the number of SNPs does not match with what was used in analyses
2934159401	No	No	Yes	Mendelian randomization analysis reveals causal relationships between gut microbiome and optic neuritis	2022	Human Genetics	https://doi.org/10.1007/s00439-022-02514-0	Kangcheng Liu	Zhipeng You	yzp74@sina.com	Jiangxi Clinical Research Center for Ophthalmic Disease, Jiangxi Research Institute of Ophthalmology and Visual Science, Afliated Eye Hospital of Nanchang University, 463 Bayi Road, Nanchang 330006, Jiangxi, China	To examine the causal relationship between GM and Optic Neuritis, we conducted Mendelian randomization (MR) study.	It is unclear whether gut microbiota (GM) afects the risk of optic neuritis (ON) through the “gut-brain” axis and the “gut-retina” axis.	Two-sample	Optic neuritis	Optic nerve swelling	Inflammation	The diagnosis of ON was based on the defnition by the International Classifcation of Diseases 10th version (ICD-10)	FinnGen; Release 7 2022	Median age 63 years	Both	951	307092	30915	NA	FinnGen release 7 has many GWAS of various outcomes - the information reported in the manuscript is for the GWAS of ON (though the sample size provided in the FinnGen results does match)	Case/control	Finnish	Gut microbiome	Erysipelatoclostridium	Kurilshikov 2021	Range: 4-89	both	18340	18340	NA	Healthy	European (78%), East-Asian (4%), Admixed (1%), "Multiethnic" (7%), Middle East (3%), Hispanic (6%), AfroAmerican (0.6%)	Adjustment for age, principal genetic components, technical covariates, sex and 5 (monoethnic cohorts) or 10 (multiethnic cohorts) principal components (PCs)	Not discussed	R2<0.001, clumping distance=10,000 kb	Cochrane’s Q method was used to test the heterogeneity of the MR analysis (P<0.05 was considered as possible heterogeneity in IVs). The pleiotropic analysis was preliminarily judged by the intercept of MR Egger regression (P<0.05 was considered as possible pleiotropy in IVs). For the causality between GM taxa and ON based on MR results, the pleiotropy was further assessed with MR-PRESSO (“MRPRESSO” package), and the possible outliers were removed. Also perfomed Steiger filtering and the weighted median (WM) method (Bowden et al. 2016a): If more than 50% of weights were derived from valid SNPs, the weighted median (WM) method could provide an efective estimate of causality between GM taxa and ON	P <1x10-5	The palindromic SNPs were removed to ensure that the efects of the SNPs on each GM taxa corresponded to the same allele as the efects on ON.	Not discussed	Not discussed	NA	14	NA	31 loci (1431 SNPs) associated with microbial (binary and quantitative traits)	Selection of SNPs at a lenient p-val threshold for MR analysis, where palindromic SNPs were also removed alongside those with an F-statistic <10. It's also not clear whether they removed SNPs that showed associations in PhenoScanner before or after analyses	Yes	The website (http://cnsgenomics.com/shiny/mRnd/) was used to calculate the power	Inverse variance weighted	MR Egger	MR-PRESSO	Cochrans Q	MR Raps	Weighted mode	Weighted median	The F statistic was then used to exclude weak IVs (F<10) - all F statistics per SNP are provided in the supplement but not for each instrument and, in some cases, the number of SNPs does not match with what was used in analyses	R (Version 4.1.1)	TwoSampleMR	No	They used the UKB as a replication set and then also used a different mGWAS for exposure data for the gut microbiome	At each GM level, the false discovery rate (FDR) was used to adjust the results of multiple comparisons	Not mentioned but likely SD	Case/control	OR	0.938831	NA	95	0.634985	1.38807	0.751715	FDR	0.964421	When using the GWAS based on UKB (105 ON cases) for verifcation, the results were not consistent with those of Finngen (951 cases).	Not discussed	When using the GWAS based on UKB (105 ON cases) for verifcation, the results were not consistent with those of Finngen (951 cases). This may be due to the diference in the number of cases of ON and race. Although using the TwinsUK Registry reduced the interference of ethnic factors as much as possible, no signifcant causal relationship was found. Also, a more comprehensive GWAS will hopefully yield more IVs with consistent efects and generalize the fndings across multi-ancestry studies.	the failure of our results to pass FDR correction may also be related to the sample size. Since the sample size of the TwinsUK Registry is only 2731, few IVs were obtained.			Erysipelatoclostridium	Optic neuritis	0.938831	NA	95	0.634985	1.38807	0.751715	0.964421	The F statistic was then used to exclude weak IVs (F<10) - all F statistics per SNP are provided in the supplement but not for each instrument and, in some cases, the number of SNPs does not match with what was used in analyses
2934159401	No	No	Yes	Mendelian randomization analysis reveals causal relationships between gut microbiome and optic neuritis	2022	Human Genetics	https://doi.org/10.1007/s00439-022-02514-0	Kangcheng Liu	Zhipeng You	yzp74@sina.com	Jiangxi Clinical Research Center for Ophthalmic Disease, Jiangxi Research Institute of Ophthalmology and Visual Science, Afliated Eye Hospital of Nanchang University, 463 Bayi Road, Nanchang 330006, Jiangxi, China	To examine the causal relationship between GM and Optic Neuritis, we conducted Mendelian randomization (MR) study.	It is unclear whether gut microbiota (GM) afects the risk of optic neuritis (ON) through the “gut-brain” axis and the “gut-retina” axis.	Two-sample	Optic neuritis	Optic nerve swelling	Inflammation	The diagnosis of ON was based on the defnition by the International Classifcation of Diseases 10th version (ICD-10)	FinnGen; Release 7 2022	Median age 63 years	Both	951	307092	30915	NA	FinnGen release 7 has many GWAS of various outcomes - the information reported in the manuscript is for the GWAS of ON (though the sample size provided in the FinnGen results does match)	Case/control	Finnish	Gut microbiome	Eisenbergiella	Kurilshikov 2021	Range: 4-89	both	18340	18340	NA	Healthy	European (78%), East-Asian (4%), Admixed (1%), "Multiethnic" (7%), Middle East (3%), Hispanic (6%), AfroAmerican (0.6%)	Adjustment for age, principal genetic components, technical covariates, sex and 5 (monoethnic cohorts) or 10 (multiethnic cohorts) principal components (PCs)	Not discussed	R2<0.001, clumping distance=10,000 kb	Cochrane’s Q method was used to test the heterogeneity of the MR analysis (P<0.05 was considered as possible heterogeneity in IVs). The pleiotropic analysis was preliminarily judged by the intercept of MR Egger regression (P<0.05 was considered as possible pleiotropy in IVs). For the causality between GM taxa and ON based on MR results, the pleiotropy was further assessed with MR-PRESSO (“MRPRESSO” package), and the possible outliers were removed. Also perfomed Steiger filtering and the weighted median (WM) method (Bowden et al. 2016a): If more than 50% of weights were derived from valid SNPs, the weighted median (WM) method could provide an efective estimate of causality between GM taxa and ON	P <1x10-5	The palindromic SNPs were removed to ensure that the efects of the SNPs on each GM taxa corresponded to the same allele as the efects on ON.	Not discussed	Not discussed	NA	11	NA	31 loci (1431 SNPs) associated with microbial (binary and quantitative traits)	Selection of SNPs at a lenient p-val threshold for MR analysis, where palindromic SNPs were also removed alongside those with an F-statistic <10. It's also not clear whether they removed SNPs that showed associations in PhenoScanner before or after analyses	Yes	The website (http://cnsgenomics.com/shiny/mRnd/) was used to calculate the power	Inverse variance weighted	MR Egger	MR-PRESSO	Cochrans Q	MR Raps	Weighted mode	Weighted median	The F statistic was then used to exclude weak IVs (F<10) - all F statistics per SNP are provided in the supplement but not for each instrument and, in some cases, the number of SNPs does not match with what was used in analyses	R (Version 4.1.1)	TwoSampleMR	No	They used the UKB as a replication set and then also used a different mGWAS for exposure data for the gut microbiome	At each GM level, the false discovery rate (FDR) was used to adjust the results of multiple comparisons	Not mentioned but likely SD	Case/control	OR	0.888019	NA	95	0.651689	1.21005	0.451885	FDR	0.964421	When using the GWAS based on UKB (105 ON cases) for verifcation, the results were not consistent with those of Finngen (951 cases).	Not discussed	When using the GWAS based on UKB (105 ON cases) for verifcation, the results were not consistent with those of Finngen (951 cases). This may be due to the diference in the number of cases of ON and race. Although using the TwinsUK Registry reduced the interference of ethnic factors as much as possible, no signifcant causal relationship was found. Also, a more comprehensive GWAS will hopefully yield more IVs with consistent efects and generalize the fndings across multi-ancestry studies.	the failure of our results to pass FDR correction may also be related to the sample size. Since the sample size of the TwinsUK Registry is only 2731, few IVs were obtained.			Eisenbergiella	Optic neuritis	0.888019	NA	95	0.651689	1.21005	0.451885	0.964421	The F statistic was then used to exclude weak IVs (F<10) - all F statistics per SNP are provided in the supplement but not for each instrument and, in some cases, the number of SNPs does not match with what was used in analyses
2934159401	No	No	Yes	Mendelian randomization analysis reveals causal relationships between gut microbiome and optic neuritis	2022	Human Genetics	https://doi.org/10.1007/s00439-022-02514-0	Kangcheng Liu	Zhipeng You	yzp74@sina.com	Jiangxi Clinical Research Center for Ophthalmic Disease, Jiangxi Research Institute of Ophthalmology and Visual Science, Afliated Eye Hospital of Nanchang University, 463 Bayi Road, Nanchang 330006, Jiangxi, China	To examine the causal relationship between GM and Optic Neuritis, we conducted Mendelian randomization (MR) study.	It is unclear whether gut microbiota (GM) afects the risk of optic neuritis (ON) through the “gut-brain” axis and the “gut-retina” axis.	Two-sample	Optic neuritis	Optic nerve swelling	Inflammation	The diagnosis of ON was based on the defnition by the International Classifcation of Diseases 10th version (ICD-10)	FinnGen; Release 7 2022	Median age 63 years	Both	951	307092	30915	NA	FinnGen release 7 has many GWAS of various outcomes - the information reported in the manuscript is for the GWAS of ON (though the sample size provided in the FinnGen results does match)	Case/control	Finnish	Gut microbiome	Romboutsia	Kurilshikov 2021	Range: 4-89	both	18340	18340	NA	Healthy	European (78%), East-Asian (4%), Admixed (1%), "Multiethnic" (7%), Middle East (3%), Hispanic (6%), AfroAmerican (0.6%)	Adjustment for age, principal genetic components, technical covariates, sex and 5 (monoethnic cohorts) or 10 (multiethnic cohorts) principal components (PCs)	Not discussed	R2<0.001, clumping distance=10,000 kb	Cochrane’s Q method was used to test the heterogeneity of the MR analysis (P<0.05 was considered as possible heterogeneity in IVs). The pleiotropic analysis was preliminarily judged by the intercept of MR Egger regression (P<0.05 was considered as possible pleiotropy in IVs). For the causality between GM taxa and ON based on MR results, the pleiotropy was further assessed with MR-PRESSO (“MRPRESSO” package), and the possible outliers were removed. Also perfomed Steiger filtering and the weighted median (WM) method (Bowden et al. 2016a): If more than 50% of weights were derived from valid SNPs, the weighted median (WM) method could provide an efective estimate of causality between GM taxa and ON	P <1x10-5	The palindromic SNPs were removed to ensure that the efects of the SNPs on each GM taxa corresponded to the same allele as the efects on ON.	Not discussed	Not discussed	NA	12	NA	31 loci (1431 SNPs) associated with microbial (binary and quantitative traits)	Selection of SNPs at a lenient p-val threshold for MR analysis, where palindromic SNPs were also removed alongside those with an F-statistic <10. It's also not clear whether they removed SNPs that showed associations in PhenoScanner before or after analyses	Yes	The website (http://cnsgenomics.com/shiny/mRnd/) was used to calculate the power	Inverse variance weighted	MR Egger	MR-PRESSO	Cochrans Q	MR Raps	Weighted mode	Weighted median	The F statistic was then used to exclude weak IVs (F<10) - all F statistics per SNP are provided in the supplement but not for each instrument and, in some cases, the number of SNPs does not match with what was used in analyses	R (Version 4.1.1)	TwoSampleMR	No	They used the UKB as a replication set and then also used a different mGWAS for exposure data for the gut microbiome	At each GM level, the false discovery rate (FDR) was used to adjust the results of multiple comparisons	Not mentioned but likely SD	Case/control	OR	1.22246	NA	95	0.777067	1.92313	0.384903	FDR	0.964421	When using the GWAS based on UKB (105 ON cases) for verifcation, the results were not consistent with those of Finngen (951 cases).	Not discussed	When using the GWAS based on UKB (105 ON cases) for verifcation, the results were not consistent with those of Finngen (951 cases). This may be due to the diference in the number of cases of ON and race. Although using the TwinsUK Registry reduced the interference of ethnic factors as much as possible, no signifcant causal relationship was found. Also, a more comprehensive GWAS will hopefully yield more IVs with consistent efects and generalize the fndings across multi-ancestry studies.	the failure of our results to pass FDR correction may also be related to the sample size. Since the sample size of the TwinsUK Registry is only 2731, few IVs were obtained.			Romboutsia	Optic neuritis	1.22246	NA	95	0.777067	1.92313	0.384903	0.964421	The F statistic was then used to exclude weak IVs (F<10) - all F statistics per SNP are provided in the supplement but not for each instrument and, in some cases, the number of SNPs does not match with what was used in analyses
2934159401	No	No	Yes	Mendelian randomization analysis reveals causal relationships between gut microbiome and optic neuritis	2022	Human Genetics	https://doi.org/10.1007/s00439-022-02514-0	Kangcheng Liu	Zhipeng You	yzp74@sina.com	Jiangxi Clinical Research Center for Ophthalmic Disease, Jiangxi Research Institute of Ophthalmology and Visual Science, Afliated Eye Hospital of Nanchang University, 463 Bayi Road, Nanchang 330006, Jiangxi, China	To examine the causal relationship between GM and Optic Neuritis, we conducted Mendelian randomization (MR) study.	It is unclear whether gut microbiota (GM) afects the risk of optic neuritis (ON) through the “gut-brain” axis and the “gut-retina” axis.	Two-sample	Optic neuritis	Optic nerve swelling	Inflammation	The diagnosis of ON was based on the defnition by the International Classifcation of Diseases 10th version (ICD-10)	FinnGen; Release 7 2022	Median age 63 years	Both	951	307092	30915	NA	FinnGen release 7 has many GWAS of various outcomes - the information reported in the manuscript is for the GWAS of ON (though the sample size provided in the FinnGen results does match)	Case/control	Finnish	Gut microbiome	Parabacteroides	Kurilshikov 2021	Range: 4-89	both	18340	18340	NA	Healthy	European (78%), East-Asian (4%), Admixed (1%), "Multiethnic" (7%), Middle East (3%), Hispanic (6%), AfroAmerican (0.6%)	Adjustment for age, principal genetic components, technical covariates, sex and 5 (monoethnic cohorts) or 10 (multiethnic cohorts) principal components (PCs)	Not discussed	R2<0.001, clumping distance=10,000 kb	Cochrane’s Q method was used to test the heterogeneity of the MR analysis (P<0.05 was considered as possible heterogeneity in IVs). The pleiotropic analysis was preliminarily judged by the intercept of MR Egger regression (P<0.05 was considered as possible pleiotropy in IVs). For the causality between GM taxa and ON based on MR results, the pleiotropy was further assessed with MR-PRESSO (“MRPRESSO” package), and the possible outliers were removed. Also perfomed Steiger filtering and the weighted median (WM) method (Bowden et al. 2016a): If more than 50% of weights were derived from valid SNPs, the weighted median (WM) method could provide an efective estimate of causality between GM taxa and ON	P <1x10-5	The palindromic SNPs were removed to ensure that the efects of the SNPs on each GM taxa corresponded to the same allele as the efects on ON.	Not discussed	Not discussed	NA	5	NA	31 loci (1431 SNPs) associated with microbial (binary and quantitative traits)	Selection of SNPs at a lenient p-val threshold for MR analysis, where palindromic SNPs were also removed alongside those with an F-statistic <10. It's also not clear whether they removed SNPs that showed associations in PhenoScanner before or after analyses	Yes	The website (http://cnsgenomics.com/shiny/mRnd/) was used to calculate the power	Inverse variance weighted	MR Egger	MR-PRESSO	Cochrans Q	MR Raps	Weighted mode	Weighted median	The F statistic was then used to exclude weak IVs (F<10) - all F statistics per SNP are provided in the supplement but not for each instrument and, in some cases, the number of SNPs does not match with what was used in analyses	R (Version 4.1.1)	TwoSampleMR	No	They used the UKB as a replication set and then also used a different mGWAS for exposure data for the gut microbiome	At each GM level, the false discovery rate (FDR) was used to adjust the results of multiple comparisons	Not mentioned but likely SD	Case/control	OR	0.506278	NA	95	0.23803	1.07683	0.0771014	FDR	0.964421	When using the GWAS based on UKB (105 ON cases) for verifcation, the results were not consistent with those of Finngen (951 cases).	Not discussed	When using the GWAS based on UKB (105 ON cases) for verifcation, the results were not consistent with those of Finngen (951 cases). This may be due to the diference in the number of cases of ON and race. Although using the TwinsUK Registry reduced the interference of ethnic factors as much as possible, no signifcant causal relationship was found. Also, a more comprehensive GWAS will hopefully yield more IVs with consistent efects and generalize the fndings across multi-ancestry studies.	the failure of our results to pass FDR correction may also be related to the sample size. Since the sample size of the TwinsUK Registry is only 2731, few IVs were obtained.			Parabacteroides	Optic neuritis	0.506278	NA	95	0.23803	1.07683	0.0771014	0.964421	The F statistic was then used to exclude weak IVs (F<10) - all F statistics per SNP are provided in the supplement but not for each instrument and, in some cases, the number of SNPs does not match with what was used in analyses
2934159401	No	No	Yes	Mendelian randomization analysis reveals causal relationships between gut microbiome and optic neuritis	2022	Human Genetics	https://doi.org/10.1007/s00439-022-02514-0	Kangcheng Liu	Zhipeng You	yzp74@sina.com	Jiangxi Clinical Research Center for Ophthalmic Disease, Jiangxi Research Institute of Ophthalmology and Visual Science, Afliated Eye Hospital of Nanchang University, 463 Bayi Road, Nanchang 330006, Jiangxi, China	To examine the causal relationship between GM and Optic Neuritis, we conducted Mendelian randomization (MR) study.	It is unclear whether gut microbiota (GM) afects the risk of optic neuritis (ON) through the “gut-brain” axis and the “gut-retina” axis.	Two-sample	Optic neuritis	Optic nerve swelling	Inflammation	The diagnosis of ON was based on the defnition by the International Classifcation of Diseases 10th version (ICD-10)	FinnGen; Release 7 2022	Median age 63 years	Both	951	307092	30915	NA	FinnGen release 7 has many GWAS of various outcomes - the information reported in the manuscript is for the GWAS of ON (though the sample size provided in the FinnGen results does match)	Case/control	Finnish	Gut microbiome	Oxalobacter	Kurilshikov 2021	Range: 4-89	both	18340	18340	NA	Healthy	European (78%), East-Asian (4%), Admixed (1%), "Multiethnic" (7%), Middle East (3%), Hispanic (6%), AfroAmerican (0.6%)	Adjustment for age, principal genetic components, technical covariates, sex and 5 (monoethnic cohorts) or 10 (multiethnic cohorts) principal components (PCs)	Not discussed	R2<0.001, clumping distance=10,000 kb	Cochrane’s Q method was used to test the heterogeneity of the MR analysis (P<0.05 was considered as possible heterogeneity in IVs). The pleiotropic analysis was preliminarily judged by the intercept of MR Egger regression (P<0.05 was considered as possible pleiotropy in IVs). For the causality between GM taxa and ON based on MR results, the pleiotropy was further assessed with MR-PRESSO (“MRPRESSO” package), and the possible outliers were removed. Also perfomed Steiger filtering and the weighted median (WM) method (Bowden et al. 2016a): If more than 50% of weights were derived from valid SNPs, the weighted median (WM) method could provide an efective estimate of causality between GM taxa and ON	P <1x10-5	The palindromic SNPs were removed to ensure that the efects of the SNPs on each GM taxa corresponded to the same allele as the efects on ON.	Not discussed	Not discussed	NA	8	NA	31 loci (1431 SNPs) associated with microbial (binary and quantitative traits)	Selection of SNPs at a lenient p-val threshold for MR analysis, where palindromic SNPs were also removed alongside those with an F-statistic <10. It's also not clear whether they removed SNPs that showed associations in PhenoScanner before or after analyses	Yes	The website (http://cnsgenomics.com/shiny/mRnd/) was used to calculate the power	Inverse variance weighted	MR Egger	MR-PRESSO	Cochrans Q	MR Raps	Weighted mode	Weighted median	The F statistic was then used to exclude weak IVs (F<10) - all F statistics per SNP are provided in the supplement but not for each instrument and, in some cases, the number of SNPs does not match with what was used in analyses	R (Version 4.1.1)	TwoSampleMR	No	They used the UKB as a replication set and then also used a different mGWAS for exposure data for the gut microbiome	At each GM level, the false discovery rate (FDR) was used to adjust the results of multiple comparisons	Not mentioned but likely SD	Case/control	OR	1.07311	NA	95	0.713095	1.61488	0.735072	FDR	0.964421	When using the GWAS based on UKB (105 ON cases) for verifcation, the results were not consistent with those of Finngen (951 cases).	Not discussed	When using the GWAS based on UKB (105 ON cases) for verifcation, the results were not consistent with those of Finngen (951 cases). This may be due to the diference in the number of cases of ON and race. Although using the TwinsUK Registry reduced the interference of ethnic factors as much as possible, no signifcant causal relationship was found. Also, a more comprehensive GWAS will hopefully yield more IVs with consistent efects and generalize the fndings across multi-ancestry studies.	the failure of our results to pass FDR correction may also be related to the sample size. Since the sample size of the TwinsUK Registry is only 2731, few IVs were obtained.			Oxalobacter	Optic neuritis	1.07311	NA	95	0.713095	1.61488	0.735072	0.964421	The F statistic was then used to exclude weak IVs (F<10) - all F statistics per SNP are provided in the supplement but not for each instrument and, in some cases, the number of SNPs does not match with what was used in analyses
2934159401	No	No	Yes	Mendelian randomization analysis reveals causal relationships between gut microbiome and optic neuritis	2022	Human Genetics	https://doi.org/10.1007/s00439-022-02514-0	Kangcheng Liu	Zhipeng You	yzp74@sina.com	Jiangxi Clinical Research Center for Ophthalmic Disease, Jiangxi Research Institute of Ophthalmology and Visual Science, Afliated Eye Hospital of Nanchang University, 463 Bayi Road, Nanchang 330006, Jiangxi, China	To examine the causal relationship between GM and Optic Neuritis, we conducted Mendelian randomization (MR) study.	It is unclear whether gut microbiota (GM) afects the risk of optic neuritis (ON) through the “gut-brain” axis and the “gut-retina” axis.	Two-sample	Optic neuritis	Optic nerve swelling	Inflammation	The diagnosis of ON was based on the defnition by the International Classifcation of Diseases 10th version (ICD-10)	FinnGen; Release 7 2022	Median age 63 years	Both	951	307092	30915	NA	FinnGen release 7 has many GWAS of various outcomes - the information reported in the manuscript is for the GWAS of ON (though the sample size provided in the FinnGen results does match)	Case/control	Finnish	Gut microbiome	Bilophila	Kurilshikov 2021	Range: 4-89	both	18340	18340	NA	Healthy	European (78%), East-Asian (4%), Admixed (1%), "Multiethnic" (7%), Middle East (3%), Hispanic (6%), AfroAmerican (0.6%)	Adjustment for age, principal genetic components, technical covariates, sex and 5 (monoethnic cohorts) or 10 (multiethnic cohorts) principal components (PCs)	Not discussed	R2<0.001, clumping distance=10,000 kb	Cochrane’s Q method was used to test the heterogeneity of the MR analysis (P<0.05 was considered as possible heterogeneity in IVs). The pleiotropic analysis was preliminarily judged by the intercept of MR Egger regression (P<0.05 was considered as possible pleiotropy in IVs). For the causality between GM taxa and ON based on MR results, the pleiotropy was further assessed with MR-PRESSO (“MRPRESSO” package), and the possible outliers were removed. Also perfomed Steiger filtering and the weighted median (WM) method (Bowden et al. 2016a): If more than 50% of weights were derived from valid SNPs, the weighted median (WM) method could provide an efective estimate of causality between GM taxa and ON	P <1x10-5	The palindromic SNPs were removed to ensure that the efects of the SNPs on each GM taxa corresponded to the same allele as the efects on ON.	Not discussed	Not discussed	NA	12	NA	31 loci (1431 SNPs) associated with microbial (binary and quantitative traits)	Selection of SNPs at a lenient p-val threshold for MR analysis, where palindromic SNPs were also removed alongside those with an F-statistic <10. It's also not clear whether they removed SNPs that showed associations in PhenoScanner before or after analyses	Yes	The website (http://cnsgenomics.com/shiny/mRnd/) was used to calculate the power	Inverse variance weighted	MR Egger	MR-PRESSO	Cochrans Q	MR Raps	Weighted mode	Weighted median	The F statistic was then used to exclude weak IVs (F<10) - all F statistics per SNP are provided in the supplement but not for each instrument and, in some cases, the number of SNPs does not match with what was used in analyses	R (Version 4.1.1)	TwoSampleMR	No	They used the UKB as a replication set and then also used a different mGWAS for exposure data for the gut microbiome	At each GM level, the false discovery rate (FDR) was used to adjust the results of multiple comparisons	Not mentioned but likely SD	Case/control	OR	1.51495	NA	95	0.880075	2.6078	0.133876	FDR	0.964421	When using the GWAS based on UKB (105 ON cases) for verifcation, the results were not consistent with those of Finngen (951 cases).	Not discussed	When using the GWAS based on UKB (105 ON cases) for verifcation, the results were not consistent with those of Finngen (951 cases). This may be due to the diference in the number of cases of ON and race. Although using the TwinsUK Registry reduced the interference of ethnic factors as much as possible, no signifcant causal relationship was found. Also, a more comprehensive GWAS will hopefully yield more IVs with consistent efects and generalize the fndings across multi-ancestry studies.	the failure of our results to pass FDR correction may also be related to the sample size. Since the sample size of the TwinsUK Registry is only 2731, few IVs were obtained.			Bilophila	Optic neuritis	1.51495	NA	95	0.880075	2.6078	0.133876	0.964421	The F statistic was then used to exclude weak IVs (F<10) - all F statistics per SNP are provided in the supplement but not for each instrument and, in some cases, the number of SNPs does not match with what was used in analyses
2934159401	No	No	Yes	Mendelian randomization analysis reveals causal relationships between gut microbiome and optic neuritis	2022	Human Genetics	https://doi.org/10.1007/s00439-022-02514-0	Kangcheng Liu	Zhipeng You	yzp74@sina.com	Jiangxi Clinical Research Center for Ophthalmic Disease, Jiangxi Research Institute of Ophthalmology and Visual Science, Afliated Eye Hospital of Nanchang University, 463 Bayi Road, Nanchang 330006, Jiangxi, China	To examine the causal relationship between GM and Optic Neuritis, we conducted Mendelian randomization (MR) study.	It is unclear whether gut microbiota (GM) afects the risk of optic neuritis (ON) through the “gut-brain” axis and the “gut-retina” axis.	Two-sample	Optic neuritis	Optic nerve swelling	Inflammation	The diagnosis of ON was based on the defnition by the International Classifcation of Diseases 10th version (ICD-10)	FinnGen; Release 7 2022	Median age 63 years	Both	951	307092	30915	NA	FinnGen release 7 has many GWAS of various outcomes - the information reported in the manuscript is for the GWAS of ON (though the sample size provided in the FinnGen results does match)	Case/control	Finnish	Gut microbiome	Ruminiclostridium6	Kurilshikov 2021	Range: 4-89	both	18340	18340	NA	Healthy	European (78%), East-Asian (4%), Admixed (1%), "Multiethnic" (7%), Middle East (3%), Hispanic (6%), AfroAmerican (0.6%)	Adjustment for age, principal genetic components, technical covariates, sex and 5 (monoethnic cohorts) or 10 (multiethnic cohorts) principal components (PCs)	Not discussed	R2<0.001, clumping distance=10,000 kb	Cochrane’s Q method was used to test the heterogeneity of the MR analysis (P<0.05 was considered as possible heterogeneity in IVs). The pleiotropic analysis was preliminarily judged by the intercept of MR Egger regression (P<0.05 was considered as possible pleiotropy in IVs). For the causality between GM taxa and ON based on MR results, the pleiotropy was further assessed with MR-PRESSO (“MRPRESSO” package), and the possible outliers were removed. Also perfomed Steiger filtering and the weighted median (WM) method (Bowden et al. 2016a): If more than 50% of weights were derived from valid SNPs, the weighted median (WM) method could provide an efective estimate of causality between GM taxa and ON	P <1x10-5	The palindromic SNPs were removed to ensure that the efects of the SNPs on each GM taxa corresponded to the same allele as the efects on ON.	Not discussed	Not discussed	NA	13	NA	31 loci (1431 SNPs) associated with microbial (binary and quantitative traits)	Selection of SNPs at a lenient p-val threshold for MR analysis, where palindromic SNPs were also removed alongside those with an F-statistic <10. It's also not clear whether they removed SNPs that showed associations in PhenoScanner before or after analyses	Yes	The website (http://cnsgenomics.com/shiny/mRnd/) was used to calculate the power	Inverse variance weighted	MR Egger	MR-PRESSO	Cochrans Q	MR Raps	Weighted mode	Weighted median	The F statistic was then used to exclude weak IVs (F<10) - all F statistics per SNP are provided in the supplement but not for each instrument and, in some cases, the number of SNPs does not match with what was used in analyses	R (Version 4.1.1)	TwoSampleMR	No	They used the UKB as a replication set and then also used a different mGWAS for exposure data for the gut microbiome	At each GM level, the false discovery rate (FDR) was used to adjust the results of multiple comparisons	Not mentioned but likely SD	Case/control	OR	1.2005	NA	95	0.758148	1.90095	0.435819	FDR	0.964421	When using the GWAS based on UKB (105 ON cases) for verifcation, the results were not consistent with those of Finngen (951 cases).	Not discussed	When using the GWAS based on UKB (105 ON cases) for verifcation, the results were not consistent with those of Finngen (951 cases). This may be due to the diference in the number of cases of ON and race. Although using the TwinsUK Registry reduced the interference of ethnic factors as much as possible, no signifcant causal relationship was found. Also, a more comprehensive GWAS will hopefully yield more IVs with consistent efects and generalize the fndings across multi-ancestry studies.	the failure of our results to pass FDR correction may also be related to the sample size. Since the sample size of the TwinsUK Registry is only 2731, few IVs were obtained.			Ruminiclostridium6	Optic neuritis	1.2005	NA	95	0.758148	1.90095	0.435819	0.964421	The F statistic was then used to exclude weak IVs (F<10) - all F statistics per SNP are provided in the supplement but not for each instrument and, in some cases, the number of SNPs does not match with what was used in analyses
2934159401	No	No	Yes	Mendelian randomization analysis reveals causal relationships between gut microbiome and optic neuritis	2022	Human Genetics	https://doi.org/10.1007/s00439-022-02514-0	Kangcheng Liu	Zhipeng You	yzp74@sina.com	Jiangxi Clinical Research Center for Ophthalmic Disease, Jiangxi Research Institute of Ophthalmology and Visual Science, Afliated Eye Hospital of Nanchang University, 463 Bayi Road, Nanchang 330006, Jiangxi, China	To examine the causal relationship between GM and Optic Neuritis, we conducted Mendelian randomization (MR) study.	It is unclear whether gut microbiota (GM) afects the risk of optic neuritis (ON) through the “gut-brain” axis and the “gut-retina” axis.	Two-sample	Optic neuritis	Optic nerve swelling	Inflammation	The diagnosis of ON was based on the defnition by the International Classifcation of Diseases 10th version (ICD-10)	FinnGen; Release 7 2022	Median age 63 years	Both	951	307092	30915	NA	FinnGen release 7 has many GWAS of various outcomes - the information reported in the manuscript is for the GWAS of ON (though the sample size provided in the FinnGen results does match)	Case/control	Finnish	Gut microbiome	Alloprevotella	Kurilshikov 2021	Range: 4-89	both	18340	18340	NA	Healthy	European (78%), East-Asian (4%), Admixed (1%), "Multiethnic" (7%), Middle East (3%), Hispanic (6%), AfroAmerican (0.6%)	Adjustment for age, principal genetic components, technical covariates, sex and 5 (monoethnic cohorts) or 10 (multiethnic cohorts) principal components (PCs)	Not discussed	R2<0.001, clumping distance=10,000 kb	Cochrane’s Q method was used to test the heterogeneity of the MR analysis (P<0.05 was considered as possible heterogeneity in IVs). The pleiotropic analysis was preliminarily judged by the intercept of MR Egger regression (P<0.05 was considered as possible pleiotropy in IVs). For the causality between GM taxa and ON based on MR results, the pleiotropy was further assessed with MR-PRESSO (“MRPRESSO” package), and the possible outliers were removed. Also perfomed Steiger filtering and the weighted median (WM) method (Bowden et al. 2016a): If more than 50% of weights were derived from valid SNPs, the weighted median (WM) method could provide an efective estimate of causality between GM taxa and ON	P <1x10-5	The palindromic SNPs were removed to ensure that the efects of the SNPs on each GM taxa corresponded to the same allele as the efects on ON.	Not discussed	Not discussed	NA	5	NA	31 loci (1431 SNPs) associated with microbial (binary and quantitative traits)	Selection of SNPs at a lenient p-val threshold for MR analysis, where palindromic SNPs were also removed alongside those with an F-statistic <10. It's also not clear whether they removed SNPs that showed associations in PhenoScanner before or after analyses	Yes	The website (http://cnsgenomics.com/shiny/mRnd/) was used to calculate the power	Inverse variance weighted	MR Egger	MR-PRESSO	Cochrans Q	MR Raps	Weighted mode	Weighted median	The F statistic was then used to exclude weak IVs (F<10) - all F statistics per SNP are provided in the supplement but not for each instrument and, in some cases, the number of SNPs does not match with what was used in analyses	R (Version 4.1.1)	TwoSampleMR	No	They used the UKB as a replication set and then also used a different mGWAS for exposure data for the gut microbiome	At each GM level, the false discovery rate (FDR) was used to adjust the results of multiple comparisons	Not mentioned but likely SD	Case/control	OR	1.05358	NA	95	0.75143	1.47723	0.762123	FDR	0.964421	When using the GWAS based on UKB (105 ON cases) for verifcation, the results were not consistent with those of Finngen (951 cases).	Not discussed	When using the GWAS based on UKB (105 ON cases) for verifcation, the results were not consistent with those of Finngen (951 cases). This may be due to the diference in the number of cases of ON and race. Although using the TwinsUK Registry reduced the interference of ethnic factors as much as possible, no signifcant causal relationship was found. Also, a more comprehensive GWAS will hopefully yield more IVs with consistent efects and generalize the fndings across multi-ancestry studies.	the failure of our results to pass FDR correction may also be related to the sample size. Since the sample size of the TwinsUK Registry is only 2731, few IVs were obtained.			Alloprevotella	Optic neuritis	1.05358	NA	95	0.75143	1.47723	0.762123	0.964421	The F statistic was then used to exclude weak IVs (F<10) - all F statistics per SNP are provided in the supplement but not for each instrument and, in some cases, the number of SNPs does not match with what was used in analyses
2934159401	No	No	Yes	Mendelian randomization analysis reveals causal relationships between gut microbiome and optic neuritis	2022	Human Genetics	https://doi.org/10.1007/s00439-022-02514-0	Kangcheng Liu	Zhipeng You	yzp74@sina.com	Jiangxi Clinical Research Center for Ophthalmic Disease, Jiangxi Research Institute of Ophthalmology and Visual Science, Afliated Eye Hospital of Nanchang University, 463 Bayi Road, Nanchang 330006, Jiangxi, China	To examine the causal relationship between GM and Optic Neuritis, we conducted Mendelian randomization (MR) study.	It is unclear whether gut microbiota (GM) afects the risk of optic neuritis (ON) through the “gut-brain” axis and the “gut-retina” axis.	Two-sample	Optic neuritis	Optic nerve swelling	Inflammation	The diagnosis of ON was based on the defnition by the International Classifcation of Diseases 10th version (ICD-10)	FinnGen; Release 7 2022	Median age 63 years	Both	951	307092	30915	NA	FinnGen release 7 has many GWAS of various outcomes - the information reported in the manuscript is for the GWAS of ON (though the sample size provided in the FinnGen results does match)	Case/control	Finnish	Gut microbiome	Ruminiclostridium5	Kurilshikov 2021	Range: 4-89	both	18340	18340	NA	Healthy	European (78%), East-Asian (4%), Admixed (1%), "Multiethnic" (7%), Middle East (3%), Hispanic (6%), AfroAmerican (0.6%)	Adjustment for age, principal genetic components, technical covariates, sex and 5 (monoethnic cohorts) or 10 (multiethnic cohorts) principal components (PCs)	Not discussed	R2<0.001, clumping distance=10,000 kb	Cochrane’s Q method was used to test the heterogeneity of the MR analysis (P<0.05 was considered as possible heterogeneity in IVs). The pleiotropic analysis was preliminarily judged by the intercept of MR Egger regression (P<0.05 was considered as possible pleiotropy in IVs). For the causality between GM taxa and ON based on MR results, the pleiotropy was further assessed with MR-PRESSO (“MRPRESSO” package), and the possible outliers were removed. Also perfomed Steiger filtering and the weighted median (WM) method (Bowden et al. 2016a): If more than 50% of weights were derived from valid SNPs, the weighted median (WM) method could provide an efective estimate of causality between GM taxa and ON	P <1x10-5	The palindromic SNPs were removed to ensure that the efects of the SNPs on each GM taxa corresponded to the same allele as the efects on ON.	Not discussed	Not discussed	NA	9	NA	31 loci (1431 SNPs) associated with microbial (binary and quantitative traits)	Selection of SNPs at a lenient p-val threshold for MR analysis, where palindromic SNPs were also removed alongside those with an F-statistic <10. It's also not clear whether they removed SNPs that showed associations in PhenoScanner before or after analyses	Yes	The website (http://cnsgenomics.com/shiny/mRnd/) was used to calculate the power	Inverse variance weighted	MR Egger	MR-PRESSO	Cochrans Q	MR Raps	Weighted mode	Weighted median	The F statistic was then used to exclude weak IVs (F<10) - all F statistics per SNP are provided in the supplement but not for each instrument and, in some cases, the number of SNPs does not match with what was used in analyses	R (Version 4.1.1)	TwoSampleMR	No	They used the UKB as a replication set and then also used a different mGWAS for exposure data for the gut microbiome	At each GM level, the false discovery rate (FDR) was used to adjust the results of multiple comparisons	Not mentioned but likely SD	Case/control	OR	0.537038	NA	95	0.264953	1.08853	0.084588	FDR	0.964421	When using the GWAS based on UKB (105 ON cases) for verifcation, the results were not consistent with those of Finngen (951 cases).	Not discussed	When using the GWAS based on UKB (105 ON cases) for verifcation, the results were not consistent with those of Finngen (951 cases). This may be due to the diference in the number of cases of ON and race. Although using the TwinsUK Registry reduced the interference of ethnic factors as much as possible, no signifcant causal relationship was found. Also, a more comprehensive GWAS will hopefully yield more IVs with consistent efects and generalize the fndings across multi-ancestry studies.	the failure of our results to pass FDR correction may also be related to the sample size. Since the sample size of the TwinsUK Registry is only 2731, few IVs were obtained.			Ruminiclostridium5	Optic neuritis	0.537038	NA	95	0.264953	1.08853	0.084588	0.964421	The F statistic was then used to exclude weak IVs (F<10) - all F statistics per SNP are provided in the supplement but not for each instrument and, in some cases, the number of SNPs does not match with what was used in analyses
2934159401	No	No	Yes	Mendelian randomization analysis reveals causal relationships between gut microbiome and optic neuritis	2022	Human Genetics	https://doi.org/10.1007/s00439-022-02514-0	Kangcheng Liu	Zhipeng You	yzp74@sina.com	Jiangxi Clinical Research Center for Ophthalmic Disease, Jiangxi Research Institute of Ophthalmology and Visual Science, Afliated Eye Hospital of Nanchang University, 463 Bayi Road, Nanchang 330006, Jiangxi, China	To examine the causal relationship between GM and Optic Neuritis, we conducted Mendelian randomization (MR) study.	It is unclear whether gut microbiota (GM) afects the risk of optic neuritis (ON) through the “gut-brain” axis and the “gut-retina” axis.	Two-sample	Optic neuritis	Optic nerve swelling	Inflammation	The diagnosis of ON was based on the defnition by the International Classifcation of Diseases 10th version (ICD-10)	FinnGen; Release 7 2022	Median age 63 years	Both	951	307092	30915	NA	FinnGen release 7 has many GWAS of various outcomes - the information reported in the manuscript is for the GWAS of ON (though the sample size provided in the FinnGen results does match)	Case/control	Finnish	Gut microbiome	LachnospiraceaeNK4A136group	Kurilshikov 2021	Range: 4-89	both	18340	18340	NA	Healthy	European (78%), East-Asian (4%), Admixed (1%), "Multiethnic" (7%), Middle East (3%), Hispanic (6%), AfroAmerican (0.6%)	Adjustment for age, principal genetic components, technical covariates, sex and 5 (monoethnic cohorts) or 10 (multiethnic cohorts) principal components (PCs)	Not discussed	R2<0.001, clumping distance=10,000 kb	Cochrane’s Q method was used to test the heterogeneity of the MR analysis (P<0.05 was considered as possible heterogeneity in IVs). The pleiotropic analysis was preliminarily judged by the intercept of MR Egger regression (P<0.05 was considered as possible pleiotropy in IVs). For the causality between GM taxa and ON based on MR results, the pleiotropy was further assessed with MR-PRESSO (“MRPRESSO” package), and the possible outliers were removed. Also perfomed Steiger filtering and the weighted median (WM) method (Bowden et al. 2016a): If more than 50% of weights were derived from valid SNPs, the weighted median (WM) method could provide an efective estimate of causality between GM taxa and ON	P <1x10-5	The palindromic SNPs were removed to ensure that the efects of the SNPs on each GM taxa corresponded to the same allele as the efects on ON.	Not discussed	Not discussed	NA	14	NA	31 loci (1431 SNPs) associated with microbial (binary and quantitative traits)	Selection of SNPs at a lenient p-val threshold for MR analysis, where palindromic SNPs were also removed alongside those with an F-statistic <10. It's also not clear whether they removed SNPs that showed associations in PhenoScanner before or after analyses	Yes	The website (http://cnsgenomics.com/shiny/mRnd/) was used to calculate the power	Inverse variance weighted	MR Egger	MR-PRESSO	Cochrans Q	MR Raps	Weighted mode	Weighted median	The F statistic was then used to exclude weak IVs (F<10) - all F statistics per SNP are provided in the supplement but not for each instrument and, in some cases, the number of SNPs does not match with what was used in analyses	R (Version 4.1.1)	TwoSampleMR	No	They used the UKB as a replication set and then also used a different mGWAS for exposure data for the gut microbiome	At each GM level, the false discovery rate (FDR) was used to adjust the results of multiple comparisons	Not mentioned but likely SD	Case/control	OR	1.33741	NA	95	0.900579	1.98613	0.14959	FDR	0.964421	When using the GWAS based on UKB (105 ON cases) for verifcation, the results were not consistent with those of Finngen (951 cases).	Not discussed	When using the GWAS based on UKB (105 ON cases) for verifcation, the results were not consistent with those of Finngen (951 cases). This may be due to the diference in the number of cases of ON and race. Although using the TwinsUK Registry reduced the interference of ethnic factors as much as possible, no signifcant causal relationship was found. Also, a more comprehensive GWAS will hopefully yield more IVs with consistent efects and generalize the fndings across multi-ancestry studies.	the failure of our results to pass FDR correction may also be related to the sample size. Since the sample size of the TwinsUK Registry is only 2731, few IVs were obtained.			LachnospiraceaeNK4A136group	Optic neuritis	1.33741	NA	95	0.900579	1.98613	0.14959	0.964421	The F statistic was then used to exclude weak IVs (F<10) - all F statistics per SNP are provided in the supplement but not for each instrument and, in some cases, the number of SNPs does not match with what was used in analyses
2934159401	No	No	Yes	Mendelian randomization analysis reveals causal relationships between gut microbiome and optic neuritis	2022	Human Genetics	https://doi.org/10.1007/s00439-022-02514-0	Kangcheng Liu	Zhipeng You	yzp74@sina.com	Jiangxi Clinical Research Center for Ophthalmic Disease, Jiangxi Research Institute of Ophthalmology and Visual Science, Afliated Eye Hospital of Nanchang University, 463 Bayi Road, Nanchang 330006, Jiangxi, China	To examine the causal relationship between GM and Optic Neuritis, we conducted Mendelian randomization (MR) study.	It is unclear whether gut microbiota (GM) afects the risk of optic neuritis (ON) through the “gut-brain” axis and the “gut-retina” axis.	Two-sample	Optic neuritis	Optic nerve swelling	Inflammation	The diagnosis of ON was based on the defnition by the International Classifcation of Diseases 10th version (ICD-10)	FinnGen; Release 7 2022	Median age 63 years	Both	951	307092	30915	NA	FinnGen release 7 has many GWAS of various outcomes - the information reported in the manuscript is for the GWAS of ON (though the sample size provided in the FinnGen results does match)	Case/control	Finnish	Gut microbiome	Lachnospira	Kurilshikov 2021	Range: 4-89	both	18340	18340	NA	Healthy	European (78%), East-Asian (4%), Admixed (1%), "Multiethnic" (7%), Middle East (3%), Hispanic (6%), AfroAmerican (0.6%)	Adjustment for age, principal genetic components, technical covariates, sex and 5 (monoethnic cohorts) or 10 (multiethnic cohorts) principal components (PCs)	Not discussed	R2<0.001, clumping distance=10,000 kb	Cochrane’s Q method was used to test the heterogeneity of the MR analysis (P<0.05 was considered as possible heterogeneity in IVs). The pleiotropic analysis was preliminarily judged by the intercept of MR Egger regression (P<0.05 was considered as possible pleiotropy in IVs). For the causality between GM taxa and ON based on MR results, the pleiotropy was further assessed with MR-PRESSO (“MRPRESSO” package), and the possible outliers were removed. Also perfomed Steiger filtering and the weighted median (WM) method (Bowden et al. 2016a): If more than 50% of weights were derived from valid SNPs, the weighted median (WM) method could provide an efective estimate of causality between GM taxa and ON	P <1x10-5	The palindromic SNPs were removed to ensure that the efects of the SNPs on each GM taxa corresponded to the same allele as the efects on ON.	Not discussed	Not discussed	NA	6	NA	31 loci (1431 SNPs) associated with microbial (binary and quantitative traits)	Selection of SNPs at a lenient p-val threshold for MR analysis, where palindromic SNPs were also removed alongside those with an F-statistic <10. It's also not clear whether they removed SNPs that showed associations in PhenoScanner before or after analyses	Yes	The website (http://cnsgenomics.com/shiny/mRnd/) was used to calculate the power	Inverse variance weighted	MR Egger	MR-PRESSO	Cochrans Q	MR Raps	Weighted mode	Weighted median	The F statistic was then used to exclude weak IVs (F<10) - all F statistics per SNP are provided in the supplement but not for each instrument and, in some cases, the number of SNPs does not match with what was used in analyses	R (Version 4.1.1)	TwoSampleMR	No	They used the UKB as a replication set and then also used a different mGWAS for exposure data for the gut microbiome	At each GM level, the false discovery rate (FDR) was used to adjust the results of multiple comparisons	Not mentioned but likely SD	Case/control	OR	1.10938	NA	95	0.522011	2.35766	0.787256	FDR	0.964421	When using the GWAS based on UKB (105 ON cases) for verifcation, the results were not consistent with those of Finngen (951 cases).	Not discussed	When using the GWAS based on UKB (105 ON cases) for verifcation, the results were not consistent with those of Finngen (951 cases). This may be due to the diference in the number of cases of ON and race. Although using the TwinsUK Registry reduced the interference of ethnic factors as much as possible, no signifcant causal relationship was found. Also, a more comprehensive GWAS will hopefully yield more IVs with consistent efects and generalize the fndings across multi-ancestry studies.	the failure of our results to pass FDR correction may also be related to the sample size. Since the sample size of the TwinsUK Registry is only 2731, few IVs were obtained.			Lachnospira	Optic neuritis	1.10938	NA	95	0.522011	2.35766	0.787256	0.964421	The F statistic was then used to exclude weak IVs (F<10) - all F statistics per SNP are provided in the supplement but not for each instrument and, in some cases, the number of SNPs does not match with what was used in analyses
2934159401	No	No	Yes	Mendelian randomization analysis reveals causal relationships between gut microbiome and optic neuritis	2022	Human Genetics	https://doi.org/10.1007/s00439-022-02514-0	Kangcheng Liu	Zhipeng You	yzp74@sina.com	Jiangxi Clinical Research Center for Ophthalmic Disease, Jiangxi Research Institute of Ophthalmology and Visual Science, Afliated Eye Hospital of Nanchang University, 463 Bayi Road, Nanchang 330006, Jiangxi, China	To examine the causal relationship between GM and Optic Neuritis, we conducted Mendelian randomization (MR) study.	It is unclear whether gut microbiota (GM) afects the risk of optic neuritis (ON) through the “gut-brain” axis and the “gut-retina” axis.	Two-sample	Optic neuritis	Optic nerve swelling	Inflammation	The diagnosis of ON was based on the defnition by the International Classifcation of Diseases 10th version (ICD-10)	FinnGen; Release 7 2022	Median age 63 years	Both	951	307092	30915	NA	FinnGen release 7 has many GWAS of various outcomes - the information reported in the manuscript is for the GWAS of ON (though the sample size provided in the FinnGen results does match)	Case/control	Finnish	Gut microbiome	Ruminococcus1	Kurilshikov 2021	Range: 4-89	both	18340	18340	NA	Healthy	European (78%), East-Asian (4%), Admixed (1%), "Multiethnic" (7%), Middle East (3%), Hispanic (6%), AfroAmerican (0.6%)	Adjustment for age, principal genetic components, technical covariates, sex and 5 (monoethnic cohorts) or 10 (multiethnic cohorts) principal components (PCs)	Not discussed	R2<0.001, clumping distance=10,000 kb	Cochrane’s Q method was used to test the heterogeneity of the MR analysis (P<0.05 was considered as possible heterogeneity in IVs). The pleiotropic analysis was preliminarily judged by the intercept of MR Egger regression (P<0.05 was considered as possible pleiotropy in IVs). For the causality between GM taxa and ON based on MR results, the pleiotropy was further assessed with MR-PRESSO (“MRPRESSO” package), and the possible outliers were removed. Also perfomed Steiger filtering and the weighted median (WM) method (Bowden et al. 2016a): If more than 50% of weights were derived from valid SNPs, the weighted median (WM) method could provide an efective estimate of causality between GM taxa and ON	P <1x10-5	The palindromic SNPs were removed to ensure that the efects of the SNPs on each GM taxa corresponded to the same allele as the efects on ON.	Not discussed	Not discussed	NA	9	NA	31 loci (1431 SNPs) associated with microbial (binary and quantitative traits)	Selection of SNPs at a lenient p-val threshold for MR analysis, where palindromic SNPs were also removed alongside those with an F-statistic <10. It's also not clear whether they removed SNPs that showed associations in PhenoScanner before or after analyses	Yes	The website (http://cnsgenomics.com/shiny/mRnd/) was used to calculate the power	Inverse variance weighted	MR Egger	MR-PRESSO	Cochrans Q	MR Raps	Weighted mode	Weighted median	The F statistic was then used to exclude weak IVs (F<10) - all F statistics per SNP are provided in the supplement but not for each instrument and, in some cases, the number of SNPs does not match with what was used in analyses	R (Version 4.1.1)	TwoSampleMR	No	They used the UKB as a replication set and then also used a different mGWAS for exposure data for the gut microbiome	At each GM level, the false discovery rate (FDR) was used to adjust the results of multiple comparisons	Not mentioned but likely SD	Case/control	OR	0.896488	NA	95	0.534058	1.50488	0.679261	FDR	0.964421	When using the GWAS based on UKB (105 ON cases) for verifcation, the results were not consistent with those of Finngen (951 cases).	Not discussed	When using the GWAS based on UKB (105 ON cases) for verifcation, the results were not consistent with those of Finngen (951 cases). This may be due to the diference in the number of cases of ON and race. Although using the TwinsUK Registry reduced the interference of ethnic factors as much as possible, no signifcant causal relationship was found. Also, a more comprehensive GWAS will hopefully yield more IVs with consistent efects and generalize the fndings across multi-ancestry studies.	the failure of our results to pass FDR correction may also be related to the sample size. Since the sample size of the TwinsUK Registry is only 2731, few IVs were obtained.			Ruminococcus1	Optic neuritis	0.896488	NA	95	0.534058	1.50488	0.679261	0.964421	The F statistic was then used to exclude weak IVs (F<10) - all F statistics per SNP are provided in the supplement but not for each instrument and, in some cases, the number of SNPs does not match with what was used in analyses
2934159401	No	No	Yes	Mendelian randomization analysis reveals causal relationships between gut microbiome and optic neuritis	2022	Human Genetics	https://doi.org/10.1007/s00439-022-02514-0	Kangcheng Liu	Zhipeng You	yzp74@sina.com	Jiangxi Clinical Research Center for Ophthalmic Disease, Jiangxi Research Institute of Ophthalmology and Visual Science, Afliated Eye Hospital of Nanchang University, 463 Bayi Road, Nanchang 330006, Jiangxi, China	To examine the causal relationship between GM and Optic Neuritis, we conducted Mendelian randomization (MR) study.	It is unclear whether gut microbiota (GM) afects the risk of optic neuritis (ON) through the “gut-brain” axis and the “gut-retina” axis.	Two-sample	Optic neuritis	Optic nerve swelling	Inflammation	The diagnosis of ON was based on the defnition by the International Classifcation of Diseases 10th version (ICD-10)	FinnGen; Release 7 2022	Median age 63 years	Both	951	307092	30915	NA	FinnGen release 7 has many GWAS of various outcomes - the information reported in the manuscript is for the GWAS of ON (though the sample size provided in the FinnGen results does match)	Case/control	Finnish	Gut microbiome	Actinomyces	Kurilshikov 2021	Range: 4-89	both	18340	18340	NA	Healthy	European (78%), East-Asian (4%), Admixed (1%), "Multiethnic" (7%), Middle East (3%), Hispanic (6%), AfroAmerican (0.6%)	Adjustment for age, principal genetic components, technical covariates, sex and 5 (monoethnic cohorts) or 10 (multiethnic cohorts) principal components (PCs)	Not discussed	R2<0.001, clumping distance=10,000 kb	Cochrane’s Q method was used to test the heterogeneity of the MR analysis (P<0.05 was considered as possible heterogeneity in IVs). The pleiotropic analysis was preliminarily judged by the intercept of MR Egger regression (P<0.05 was considered as possible pleiotropy in IVs). For the causality between GM taxa and ON based on MR results, the pleiotropy was further assessed with MR-PRESSO (“MRPRESSO” package), and the possible outliers were removed. Also perfomed Steiger filtering and the weighted median (WM) method (Bowden et al. 2016a): If more than 50% of weights were derived from valid SNPs, the weighted median (WM) method could provide an efective estimate of causality between GM taxa and ON	P <1x10-5	The palindromic SNPs were removed to ensure that the efects of the SNPs on each GM taxa corresponded to the same allele as the efects on ON.	Not discussed	Not discussed	NA	6	NA	31 loci (1431 SNPs) associated with microbial (binary and quantitative traits)	Selection of SNPs at a lenient p-val threshold for MR analysis, where palindromic SNPs were also removed alongside those with an F-statistic <10. It's also not clear whether they removed SNPs that showed associations in PhenoScanner before or after analyses	Yes	The website (http://cnsgenomics.com/shiny/mRnd/) was used to calculate the power	Inverse variance weighted	MR Egger	MR-PRESSO	Cochrans Q	MR Raps	Weighted mode	Weighted median	The F statistic was then used to exclude weak IVs (F<10) - all F statistics per SNP are provided in the supplement but not for each instrument and, in some cases, the number of SNPs does not match with what was used in analyses	R (Version 4.1.1)	TwoSampleMR	No	They used the UKB as a replication set and then also used a different mGWAS for exposure data for the gut microbiome	At each GM level, the false discovery rate (FDR) was used to adjust the results of multiple comparisons	Not mentioned but likely SD	Case/control	OR	1.15011	NA	95	0.732382	1.80609	0.543599	FDR	0.964421	When using the GWAS based on UKB (105 ON cases) for verifcation, the results were not consistent with those of Finngen (951 cases).	Not discussed	When using the GWAS based on UKB (105 ON cases) for verifcation, the results were not consistent with those of Finngen (951 cases). This may be due to the diference in the number of cases of ON and race. Although using the TwinsUK Registry reduced the interference of ethnic factors as much as possible, no signifcant causal relationship was found. Also, a more comprehensive GWAS will hopefully yield more IVs with consistent efects and generalize the fndings across multi-ancestry studies.	the failure of our results to pass FDR correction may also be related to the sample size. Since the sample size of the TwinsUK Registry is only 2731, few IVs were obtained.			Actinomyces	Optic neuritis	1.15011	NA	95	0.732382	1.80609	0.543599	0.964421	The F statistic was then used to exclude weak IVs (F<10) - all F statistics per SNP are provided in the supplement but not for each instrument and, in some cases, the number of SNPs does not match with what was used in analyses
2934159401	No	No	Yes	Mendelian randomization analysis reveals causal relationships between gut microbiome and optic neuritis	2022	Human Genetics	https://doi.org/10.1007/s00439-022-02514-0	Kangcheng Liu	Zhipeng You	yzp74@sina.com	Jiangxi Clinical Research Center for Ophthalmic Disease, Jiangxi Research Institute of Ophthalmology and Visual Science, Afliated Eye Hospital of Nanchang University, 463 Bayi Road, Nanchang 330006, Jiangxi, China	To examine the causal relationship between GM and Optic Neuritis, we conducted Mendelian randomization (MR) study.	It is unclear whether gut microbiota (GM) afects the risk of optic neuritis (ON) through the “gut-brain” axis and the “gut-retina” axis.	Two-sample	Optic neuritis	Optic nerve swelling	Inflammation	The diagnosis of ON was based on the defnition by the International Classifcation of Diseases 10th version (ICD-10)	FinnGen; Release 7 2022	Median age 63 years	Both	951	307092	30915	NA	FinnGen release 7 has many GWAS of various outcomes - the information reported in the manuscript is for the GWAS of ON (though the sample size provided in the FinnGen results does match)	Case/control	Finnish	Gut microbiome	Ruminococcusgauvreauiigroup	Kurilshikov 2021	Range: 4-89	both	18340	18340	NA	Healthy	European (78%), East-Asian (4%), Admixed (1%), "Multiethnic" (7%), Middle East (3%), Hispanic (6%), AfroAmerican (0.6%)	Adjustment for age, principal genetic components, technical covariates, sex and 5 (monoethnic cohorts) or 10 (multiethnic cohorts) principal components (PCs)	Not discussed	R2<0.001, clumping distance=10,000 kb	Cochrane’s Q method was used to test the heterogeneity of the MR analysis (P<0.05 was considered as possible heterogeneity in IVs). The pleiotropic analysis was preliminarily judged by the intercept of MR Egger regression (P<0.05 was considered as possible pleiotropy in IVs). For the causality between GM taxa and ON based on MR results, the pleiotropy was further assessed with MR-PRESSO (“MRPRESSO” package), and the possible outliers were removed. Also perfomed Steiger filtering and the weighted median (WM) method (Bowden et al. 2016a): If more than 50% of weights were derived from valid SNPs, the weighted median (WM) method could provide an efective estimate of causality between GM taxa and ON	P <1x10-5	The palindromic SNPs were removed to ensure that the efects of the SNPs on each GM taxa corresponded to the same allele as the efects on ON.	Not discussed	Not discussed	NA	9	NA	31 loci (1431 SNPs) associated with microbial (binary and quantitative traits)	Selection of SNPs at a lenient p-val threshold for MR analysis, where palindromic SNPs were also removed alongside those with an F-statistic <10. It's also not clear whether they removed SNPs that showed associations in PhenoScanner before or after analyses	Yes	The website (http://cnsgenomics.com/shiny/mRnd/) was used to calculate the power	Inverse variance weighted	MR Egger	MR-PRESSO	Cochrans Q	MR Raps	Weighted mode	Weighted median	The F statistic was then used to exclude weak IVs (F<10) - all F statistics per SNP are provided in the supplement but not for each instrument and, in some cases, the number of SNPs does not match with what was used in analyses	R (Version 4.1.1)	TwoSampleMR	No	They used the UKB as a replication set and then also used a different mGWAS for exposure data for the gut microbiome	At each GM level, the false discovery rate (FDR) was used to adjust the results of multiple comparisons	Not mentioned but likely SD	Case/control	OR	0.862202	NA	95	0.509759	1.45832	0.580303	FDR	0.964421	When using the GWAS based on UKB (105 ON cases) for verifcation, the results were not consistent with those of Finngen (951 cases).	Not discussed	When using the GWAS based on UKB (105 ON cases) for verifcation, the results were not consistent with those of Finngen (951 cases). This may be due to the diference in the number of cases of ON and race. Although using the TwinsUK Registry reduced the interference of ethnic factors as much as possible, no signifcant causal relationship was found. Also, a more comprehensive GWAS will hopefully yield more IVs with consistent efects and generalize the fndings across multi-ancestry studies.	the failure of our results to pass FDR correction may also be related to the sample size. Since the sample size of the TwinsUK Registry is only 2731, few IVs were obtained.			Ruminococcusgauvreauiigroup	Optic neuritis	0.862202	NA	95	0.509759	1.45832	0.580303	0.964421	The F statistic was then used to exclude weak IVs (F<10) - all F statistics per SNP are provided in the supplement but not for each instrument and, in some cases, the number of SNPs does not match with what was used in analyses
2934159401	No	No	Yes	Mendelian randomization analysis reveals causal relationships between gut microbiome and optic neuritis	2022	Human Genetics	https://doi.org/10.1007/s00439-022-02514-0	Kangcheng Liu	Zhipeng You	yzp74@sina.com	Jiangxi Clinical Research Center for Ophthalmic Disease, Jiangxi Research Institute of Ophthalmology and Visual Science, Afliated Eye Hospital of Nanchang University, 463 Bayi Road, Nanchang 330006, Jiangxi, China	To examine the causal relationship between GM and Optic Neuritis, we conducted Mendelian randomization (MR) study.	It is unclear whether gut microbiota (GM) afects the risk of optic neuritis (ON) through the “gut-brain” axis and the “gut-retina” axis.	Two-sample	Optic neuritis	Optic nerve swelling	Inflammation	The diagnosis of ON was based on the defnition by the International Classifcation of Diseases 10th version (ICD-10)	FinnGen; Release 7 2022	Median age 63 years	Both	951	307092	30915	NA	FinnGen release 7 has many GWAS of various outcomes - the information reported in the manuscript is for the GWAS of ON (though the sample size provided in the FinnGen results does match)	Case/control	Finnish	Gut microbiome	Holdemanella	Kurilshikov 2021	Range: 4-89	both	18340	18340	NA	Healthy	European (78%), East-Asian (4%), Admixed (1%), "Multiethnic" (7%), Middle East (3%), Hispanic (6%), AfroAmerican (0.6%)	Adjustment for age, principal genetic components, technical covariates, sex and 5 (monoethnic cohorts) or 10 (multiethnic cohorts) principal components (PCs)	Not discussed	R2<0.001, clumping distance=10,000 kb	Cochrane’s Q method was used to test the heterogeneity of the MR analysis (P<0.05 was considered as possible heterogeneity in IVs). The pleiotropic analysis was preliminarily judged by the intercept of MR Egger regression (P<0.05 was considered as possible pleiotropy in IVs). For the causality between GM taxa and ON based on MR results, the pleiotropy was further assessed with MR-PRESSO (“MRPRESSO” package), and the possible outliers were removed. Also perfomed Steiger filtering and the weighted median (WM) method (Bowden et al. 2016a): If more than 50% of weights were derived from valid SNPs, the weighted median (WM) method could provide an efective estimate of causality between GM taxa and ON	P <1x10-5	The palindromic SNPs were removed to ensure that the efects of the SNPs on each GM taxa corresponded to the same allele as the efects on ON.	Not discussed	Not discussed	NA	11	NA	31 loci (1431 SNPs) associated with microbial (binary and quantitative traits)	Selection of SNPs at a lenient p-val threshold for MR analysis, where palindromic SNPs were also removed alongside those with an F-statistic <10. It's also not clear whether they removed SNPs that showed associations in PhenoScanner before or after analyses	Yes	The website (http://cnsgenomics.com/shiny/mRnd/) was used to calculate the power	Inverse variance weighted	MR Egger	MR-PRESSO	Cochrans Q	MR Raps	Weighted mode	Weighted median	The F statistic was then used to exclude weak IVs (F<10) - all F statistics per SNP are provided in the supplement but not for each instrument and, in some cases, the number of SNPs does not match with what was used in analyses	R (Version 4.1.1)	TwoSampleMR	No	They used the UKB as a replication set and then also used a different mGWAS for exposure data for the gut microbiome	At each GM level, the false discovery rate (FDR) was used to adjust the results of multiple comparisons	Not mentioned but likely SD	Case/control	OR	0.812816	NA	95	0.587834	1.1239	0.210021	FDR	0.964421	When using the GWAS based on UKB (105 ON cases) for verifcation, the results were not consistent with those of Finngen (951 cases).	Not discussed	When using the GWAS based on UKB (105 ON cases) for verifcation, the results were not consistent with those of Finngen (951 cases). This may be due to the diference in the number of cases of ON and race. Although using the TwinsUK Registry reduced the interference of ethnic factors as much as possible, no signifcant causal relationship was found. Also, a more comprehensive GWAS will hopefully yield more IVs with consistent efects and generalize the fndings across multi-ancestry studies.	the failure of our results to pass FDR correction may also be related to the sample size. Since the sample size of the TwinsUK Registry is only 2731, few IVs were obtained.			Holdemanella	Optic neuritis	0.812816	NA	95	0.587834	1.1239	0.210021	0.964421	The F statistic was then used to exclude weak IVs (F<10) - all F statistics per SNP are provided in the supplement but not for each instrument and, in some cases, the number of SNPs does not match with what was used in analyses
2934159401	No	No	Yes	Mendelian randomization analysis reveals causal relationships between gut microbiome and optic neuritis	2022	Human Genetics	https://doi.org/10.1007/s00439-022-02514-0	Kangcheng Liu	Zhipeng You	yzp74@sina.com	Jiangxi Clinical Research Center for Ophthalmic Disease, Jiangxi Research Institute of Ophthalmology and Visual Science, Afliated Eye Hospital of Nanchang University, 463 Bayi Road, Nanchang 330006, Jiangxi, China	To examine the causal relationship between GM and Optic Neuritis, we conducted Mendelian randomization (MR) study.	It is unclear whether gut microbiota (GM) afects the risk of optic neuritis (ON) through the “gut-brain” axis and the “gut-retina” axis.	Two-sample	Optic neuritis	Optic nerve swelling	Inflammation	The diagnosis of ON was based on the defnition by the International Classifcation of Diseases 10th version (ICD-10)	FinnGen; Release 7 2022	Median age 63 years	Both	951	307092	30915	NA	FinnGen release 7 has many GWAS of various outcomes - the information reported in the manuscript is for the GWAS of ON (though the sample size provided in the FinnGen results does match)	Case/control	Finnish	Gut microbiome	Slackia	Kurilshikov 2021	Range: 4-89	both	18340	18340	NA	Healthy	European (78%), East-Asian (4%), Admixed (1%), "Multiethnic" (7%), Middle East (3%), Hispanic (6%), AfroAmerican (0.6%)	Adjustment for age, principal genetic components, technical covariates, sex and 5 (monoethnic cohorts) or 10 (multiethnic cohorts) principal components (PCs)	Not discussed	R2<0.001, clumping distance=10,000 kb	Cochrane’s Q method was used to test the heterogeneity of the MR analysis (P<0.05 was considered as possible heterogeneity in IVs). The pleiotropic analysis was preliminarily judged by the intercept of MR Egger regression (P<0.05 was considered as possible pleiotropy in IVs). For the causality between GM taxa and ON based on MR results, the pleiotropy was further assessed with MR-PRESSO (“MRPRESSO” package), and the possible outliers were removed. Also perfomed Steiger filtering and the weighted median (WM) method (Bowden et al. 2016a): If more than 50% of weights were derived from valid SNPs, the weighted median (WM) method could provide an efective estimate of causality between GM taxa and ON	P <1x10-5	The palindromic SNPs were removed to ensure that the efects of the SNPs on each GM taxa corresponded to the same allele as the efects on ON.	Not discussed	Not discussed	NA	6	NA	31 loci (1431 SNPs) associated with microbial (binary and quantitative traits)	Selection of SNPs at a lenient p-val threshold for MR analysis, where palindromic SNPs were also removed alongside those with an F-statistic <10. It's also not clear whether they removed SNPs that showed associations in PhenoScanner before or after analyses	Yes	The website (http://cnsgenomics.com/shiny/mRnd/) was used to calculate the power	Inverse variance weighted	MR Egger	MR-PRESSO	Cochrans Q	MR Raps	Weighted mode	Weighted median	The F statistic was then used to exclude weak IVs (F<10) - all F statistics per SNP are provided in the supplement but not for each instrument and, in some cases, the number of SNPs does not match with what was used in analyses	R (Version 4.1.1)	TwoSampleMR	No	They used the UKB as a replication set and then also used a different mGWAS for exposure data for the gut microbiome	At each GM level, the false discovery rate (FDR) was used to adjust the results of multiple comparisons	Not mentioned but likely SD	Case/control	OR	1.0324	NA	95	0.654935	1.62742	0.890766	FDR	0.981006	When using the GWAS based on UKB (105 ON cases) for verifcation, the results were not consistent with those of Finngen (951 cases).	Not discussed	When using the GWAS based on UKB (105 ON cases) for verifcation, the results were not consistent with those of Finngen (951 cases). This may be due to the diference in the number of cases of ON and race. Although using the TwinsUK Registry reduced the interference of ethnic factors as much as possible, no signifcant causal relationship was found. Also, a more comprehensive GWAS will hopefully yield more IVs with consistent efects and generalize the fndings across multi-ancestry studies.	the failure of our results to pass FDR correction may also be related to the sample size. Since the sample size of the TwinsUK Registry is only 2731, few IVs were obtained.			Slackia	Optic neuritis	1.0324	NA	95	0.654935	1.62742	0.890766	0.981006	The F statistic was then used to exclude weak IVs (F<10) - all F statistics per SNP are provided in the supplement but not for each instrument and, in some cases, the number of SNPs does not match with what was used in analyses
2934159401	No	No	Yes	Mendelian randomization analysis reveals causal relationships between gut microbiome and optic neuritis	2022	Human Genetics	https://doi.org/10.1007/s00439-022-02514-0	Kangcheng Liu	Zhipeng You	yzp74@sina.com	Jiangxi Clinical Research Center for Ophthalmic Disease, Jiangxi Research Institute of Ophthalmology and Visual Science, Afliated Eye Hospital of Nanchang University, 463 Bayi Road, Nanchang 330006, Jiangxi, China	To examine the causal relationship between GM and Optic Neuritis, we conducted Mendelian randomization (MR) study.	It is unclear whether gut microbiota (GM) afects the risk of optic neuritis (ON) through the “gut-brain” axis and the “gut-retina” axis.	Two-sample	Optic neuritis	Optic nerve swelling	Inflammation	The diagnosis of ON was based on the defnition by the International Classifcation of Diseases 10th version (ICD-10)	FinnGen; Release 7 2022	Median age 63 years	Both	951	307092	30915	NA	FinnGen release 7 has many GWAS of various outcomes - the information reported in the manuscript is for the GWAS of ON (though the sample size provided in the FinnGen results does match)	Case/control	Finnish	Gut microbiome	RikenellaceaeRC9gutgroup	Kurilshikov 2021	Range: 4-89	both	18340	18340	NA	Healthy	European (78%), East-Asian (4%), Admixed (1%), "Multiethnic" (7%), Middle East (3%), Hispanic (6%), AfroAmerican (0.6%)	Adjustment for age, principal genetic components, technical covariates, sex and 5 (monoethnic cohorts) or 10 (multiethnic cohorts) principal components (PCs)	Not discussed	R2<0.001, clumping distance=10,000 kb	Cochrane’s Q method was used to test the heterogeneity of the MR analysis (P<0.05 was considered as possible heterogeneity in IVs). The pleiotropic analysis was preliminarily judged by the intercept of MR Egger regression (P<0.05 was considered as possible pleiotropy in IVs). For the causality between GM taxa and ON based on MR results, the pleiotropy was further assessed with MR-PRESSO (“MRPRESSO” package), and the possible outliers were removed. Also perfomed Steiger filtering and the weighted median (WM) method (Bowden et al. 2016a): If more than 50% of weights were derived from valid SNPs, the weighted median (WM) method could provide an efective estimate of causality between GM taxa and ON	P <1x10-5	The palindromic SNPs were removed to ensure that the efects of the SNPs on each GM taxa corresponded to the same allele as the efects on ON.	Not discussed	Not discussed	NA	10	NA	31 loci (1431 SNPs) associated with microbial (binary and quantitative traits)	Selection of SNPs at a lenient p-val threshold for MR analysis, where palindromic SNPs were also removed alongside those with an F-statistic <10. It's also not clear whether they removed SNPs that showed associations in PhenoScanner before or after analyses	Yes	The website (http://cnsgenomics.com/shiny/mRnd/) was used to calculate the power	Inverse variance weighted	MR Egger	MR-PRESSO	Cochrans Q	MR Raps	Weighted mode	Weighted median	The F statistic was then used to exclude weak IVs (F<10) - all F statistics per SNP are provided in the supplement but not for each instrument and, in some cases, the number of SNPs does not match with what was used in analyses	R (Version 4.1.1)	TwoSampleMR	No	They used the UKB as a replication set and then also used a different mGWAS for exposure data for the gut microbiome	At each GM level, the false discovery rate (FDR) was used to adjust the results of multiple comparisons	Not mentioned but likely SD	Case/control	OR	1.12909	NA	95	0.87824	1.4516	0.343562	FDR	0.964421	When using the GWAS based on UKB (105 ON cases) for verifcation, the results were not consistent with those of Finngen (951 cases).	Not discussed	When using the GWAS based on UKB (105 ON cases) for verifcation, the results were not consistent with those of Finngen (951 cases). This may be due to the diference in the number of cases of ON and race. Although using the TwinsUK Registry reduced the interference of ethnic factors as much as possible, no signifcant causal relationship was found. Also, a more comprehensive GWAS will hopefully yield more IVs with consistent efects and generalize the fndings across multi-ancestry studies.	the failure of our results to pass FDR correction may also be related to the sample size. Since the sample size of the TwinsUK Registry is only 2731, few IVs were obtained.			RikenellaceaeRC9gutgroup	Optic neuritis	1.12909	NA	95	0.87824	1.4516	0.343562	0.964421	The F statistic was then used to exclude weak IVs (F<10) - all F statistics per SNP are provided in the supplement but not for each instrument and, in some cases, the number of SNPs does not match with what was used in analyses
2934159401	No	No	Yes	Mendelian randomization analysis reveals causal relationships between gut microbiome and optic neuritis	2022	Human Genetics	https://doi.org/10.1007/s00439-022-02514-0	Kangcheng Liu	Zhipeng You	yzp74@sina.com	Jiangxi Clinical Research Center for Ophthalmic Disease, Jiangxi Research Institute of Ophthalmology and Visual Science, Afliated Eye Hospital of Nanchang University, 463 Bayi Road, Nanchang 330006, Jiangxi, China	To examine the causal relationship between GM and Optic Neuritis, we conducted Mendelian randomization (MR) study.	It is unclear whether gut microbiota (GM) afects the risk of optic neuritis (ON) through the “gut-brain” axis and the “gut-retina” axis.	Two-sample	Optic neuritis	Optic nerve swelling	Inflammation	The diagnosis of ON was based on the defnition by the International Classifcation of Diseases 10th version (ICD-10)	FinnGen; Release 7 2022	Median age 63 years	Both	951	307092	30915	NA	FinnGen release 7 has many GWAS of various outcomes - the information reported in the manuscript is for the GWAS of ON (though the sample size provided in the FinnGen results does match)	Case/control	Finnish	Gut microbiome	Intestinibacter	Kurilshikov 2021	Range: 4-89	both	18340	18340	NA	Healthy	European (78%), East-Asian (4%), Admixed (1%), "Multiethnic" (7%), Middle East (3%), Hispanic (6%), AfroAmerican (0.6%)	Adjustment for age, principal genetic components, technical covariates, sex and 5 (monoethnic cohorts) or 10 (multiethnic cohorts) principal components (PCs)	Not discussed	R2<0.001, clumping distance=10,000 kb	Cochrane’s Q method was used to test the heterogeneity of the MR analysis (P<0.05 was considered as possible heterogeneity in IVs). The pleiotropic analysis was preliminarily judged by the intercept of MR Egger regression (P<0.05 was considered as possible pleiotropy in IVs). For the causality between GM taxa and ON based on MR results, the pleiotropy was further assessed with MR-PRESSO (“MRPRESSO” package), and the possible outliers were removed. Also perfomed Steiger filtering and the weighted median (WM) method (Bowden et al. 2016a): If more than 50% of weights were derived from valid SNPs, the weighted median (WM) method could provide an efective estimate of causality between GM taxa and ON	P <1x10-5	The palindromic SNPs were removed to ensure that the efects of the SNPs on each GM taxa corresponded to the same allele as the efects on ON.	Not discussed	Not discussed	NA	12	NA	31 loci (1431 SNPs) associated with microbial (binary and quantitative traits)	Selection of SNPs at a lenient p-val threshold for MR analysis, where palindromic SNPs were also removed alongside those with an F-statistic <10. It's also not clear whether they removed SNPs that showed associations in PhenoScanner before or after analyses	Yes	The website (http://cnsgenomics.com/shiny/mRnd/) was used to calculate the power	Inverse variance weighted	MR Egger	MR-PRESSO	Cochrans Q	MR Raps	Weighted mode	Weighted median	The F statistic was then used to exclude weak IVs (F<10) - all F statistics per SNP are provided in the supplement but not for each instrument and, in some cases, the number of SNPs does not match with what was used in analyses	R (Version 4.1.1)	TwoSampleMR	No	They used the UKB as a replication set and then also used a different mGWAS for exposure data for the gut microbiome	At each GM level, the false discovery rate (FDR) was used to adjust the results of multiple comparisons	Not mentioned but likely SD	Case/control	OR	1.52554	NA	95	0.945999	2.46013	0.0832192	FDR	0.964421	When using the GWAS based on UKB (105 ON cases) for verifcation, the results were not consistent with those of Finngen (951 cases).	Not discussed	When using the GWAS based on UKB (105 ON cases) for verifcation, the results were not consistent with those of Finngen (951 cases). This may be due to the diference in the number of cases of ON and race. Although using the TwinsUK Registry reduced the interference of ethnic factors as much as possible, no signifcant causal relationship was found. Also, a more comprehensive GWAS will hopefully yield more IVs with consistent efects and generalize the fndings across multi-ancestry studies.	the failure of our results to pass FDR correction may also be related to the sample size. Since the sample size of the TwinsUK Registry is only 2731, few IVs were obtained.			Intestinibacter	Optic neuritis	1.52554	NA	95	0.945999	2.46013	0.0832192	0.964421	The F statistic was then used to exclude weak IVs (F<10) - all F statistics per SNP are provided in the supplement but not for each instrument and, in some cases, the number of SNPs does not match with what was used in analyses
2934159401	No	No	Yes	Mendelian randomization analysis reveals causal relationships between gut microbiome and optic neuritis	2022	Human Genetics	https://doi.org/10.1007/s00439-022-02514-0	Kangcheng Liu	Zhipeng You	yzp74@sina.com	Jiangxi Clinical Research Center for Ophthalmic Disease, Jiangxi Research Institute of Ophthalmology and Visual Science, Afliated Eye Hospital of Nanchang University, 463 Bayi Road, Nanchang 330006, Jiangxi, China	To examine the causal relationship between GM and Optic Neuritis, we conducted Mendelian randomization (MR) study.	It is unclear whether gut microbiota (GM) afects the risk of optic neuritis (ON) through the “gut-brain” axis and the “gut-retina” axis.	Two-sample	Optic neuritis	Optic nerve swelling	Inflammation	The diagnosis of ON was based on the defnition by the International Classifcation of Diseases 10th version (ICD-10)	FinnGen; Release 7 2022	Median age 63 years	Both	951	307092	30915	NA	FinnGen release 7 has many GWAS of various outcomes - the information reported in the manuscript is for the GWAS of ON (though the sample size provided in the FinnGen results does match)	Case/control	Finnish	Gut microbiome	RuminococcaceaeNK4A214group	Kurilshikov 2021	Range: 4-89	both	18340	18340	NA	Healthy	European (78%), East-Asian (4%), Admixed (1%), "Multiethnic" (7%), Middle East (3%), Hispanic (6%), AfroAmerican (0.6%)	Adjustment for age, principal genetic components, technical covariates, sex and 5 (monoethnic cohorts) or 10 (multiethnic cohorts) principal components (PCs)	Not discussed	R2<0.001, clumping distance=10,000 kb	Cochrane’s Q method was used to test the heterogeneity of the MR analysis (P<0.05 was considered as possible heterogeneity in IVs). The pleiotropic analysis was preliminarily judged by the intercept of MR Egger regression (P<0.05 was considered as possible pleiotropy in IVs). For the causality between GM taxa and ON based on MR results, the pleiotropy was further assessed with MR-PRESSO (“MRPRESSO” package), and the possible outliers were removed. Also perfomed Steiger filtering and the weighted median (WM) method (Bowden et al. 2016a): If more than 50% of weights were derived from valid SNPs, the weighted median (WM) method could provide an efective estimate of causality between GM taxa and ON	P <1x10-5	The palindromic SNPs were removed to ensure that the efects of the SNPs on each GM taxa corresponded to the same allele as the efects on ON.	Not discussed	Not discussed	NA	12	NA	31 loci (1431 SNPs) associated with microbial (binary and quantitative traits)	Selection of SNPs at a lenient p-val threshold for MR analysis, where palindromic SNPs were also removed alongside those with an F-statistic <10. It's also not clear whether they removed SNPs that showed associations in PhenoScanner before or after analyses	Yes	The website (http://cnsgenomics.com/shiny/mRnd/) was used to calculate the power	Inverse variance weighted	MR Egger	MR-PRESSO	Cochrans Q	MR Raps	Weighted mode	Weighted median	The F statistic was then used to exclude weak IVs (F<10) - all F statistics per SNP are provided in the supplement but not for each instrument and, in some cases, the number of SNPs does not match with what was used in analyses	R (Version 4.1.1)	TwoSampleMR	No	They used the UKB as a replication set and then also used a different mGWAS for exposure data for the gut microbiome	At each GM level, the false discovery rate (FDR) was used to adjust the results of multiple comparisons	Not mentioned but likely SD	Case/control	OR	1.05439	NA	95	0.658526	1.68824	0.825445	FDR	0.966497	When using the GWAS based on UKB (105 ON cases) for verifcation, the results were not consistent with those of Finngen (951 cases).	Not discussed	When using the GWAS based on UKB (105 ON cases) for verifcation, the results were not consistent with those of Finngen (951 cases). This may be due to the diference in the number of cases of ON and race. Although using the TwinsUK Registry reduced the interference of ethnic factors as much as possible, no signifcant causal relationship was found. Also, a more comprehensive GWAS will hopefully yield more IVs with consistent efects and generalize the fndings across multi-ancestry studies.	the failure of our results to pass FDR correction may also be related to the sample size. Since the sample size of the TwinsUK Registry is only 2731, few IVs were obtained.			RuminococcaceaeNK4A214group	Optic neuritis	1.05439	NA	95	0.658526	1.68824	0.825445	0.966497	The F statistic was then used to exclude weak IVs (F<10) - all F statistics per SNP are provided in the supplement but not for each instrument and, in some cases, the number of SNPs does not match with what was used in analyses
2934159401	No	No	Yes	Mendelian randomization analysis reveals causal relationships between gut microbiome and optic neuritis	2022	Human Genetics	https://doi.org/10.1007/s00439-022-02514-0	Kangcheng Liu	Zhipeng You	yzp74@sina.com	Jiangxi Clinical Research Center for Ophthalmic Disease, Jiangxi Research Institute of Ophthalmology and Visual Science, Afliated Eye Hospital of Nanchang University, 463 Bayi Road, Nanchang 330006, Jiangxi, China	To examine the causal relationship between GM and Optic Neuritis, we conducted Mendelian randomization (MR) study.	It is unclear whether gut microbiota (GM) afects the risk of optic neuritis (ON) through the “gut-brain” axis and the “gut-retina” axis.	Two-sample	Optic neuritis	Optic nerve swelling	Inflammation	The diagnosis of ON was based on the defnition by the International Classifcation of Diseases 10th version (ICD-10)	FinnGen; Release 7 2022	Median age 63 years	Both	951	307092	30915	NA	FinnGen release 7 has many GWAS of various outcomes - the information reported in the manuscript is for the GWAS of ON (though the sample size provided in the FinnGen results does match)	Case/control	Finnish	Gut microbiome	Veillonella	Kurilshikov 2021	Range: 4-89	both	18340	18340	NA	Healthy	European (78%), East-Asian (4%), Admixed (1%), "Multiethnic" (7%), Middle East (3%), Hispanic (6%), AfroAmerican (0.6%)	Adjustment for age, principal genetic components, technical covariates, sex and 5 (monoethnic cohorts) or 10 (multiethnic cohorts) principal components (PCs)	Not discussed	R2<0.001, clumping distance=10,000 kb	Cochrane’s Q method was used to test the heterogeneity of the MR analysis (P<0.05 was considered as possible heterogeneity in IVs). The pleiotropic analysis was preliminarily judged by the intercept of MR Egger regression (P<0.05 was considered as possible pleiotropy in IVs). For the causality between GM taxa and ON based on MR results, the pleiotropy was further assessed with MR-PRESSO (“MRPRESSO” package), and the possible outliers were removed. Also perfomed Steiger filtering and the weighted median (WM) method (Bowden et al. 2016a): If more than 50% of weights were derived from valid SNPs, the weighted median (WM) method could provide an efective estimate of causality between GM taxa and ON	P <1x10-5	The palindromic SNPs were removed to ensure that the efects of the SNPs on each GM taxa corresponded to the same allele as the efects on ON.	Not discussed	Not discussed	NA	6	NA	31 loci (1431 SNPs) associated with microbial (binary and quantitative traits)	Selection of SNPs at a lenient p-val threshold for MR analysis, where palindromic SNPs were also removed alongside those with an F-statistic <10. It's also not clear whether they removed SNPs that showed associations in PhenoScanner before or after analyses	Yes	The website (http://cnsgenomics.com/shiny/mRnd/) was used to calculate the power	Inverse variance weighted	MR Egger	MR-PRESSO	Cochrans Q	MR Raps	Weighted mode	Weighted median	The F statistic was then used to exclude weak IVs (F<10) - all F statistics per SNP are provided in the supplement but not for each instrument and, in some cases, the number of SNPs does not match with what was used in analyses	R (Version 4.1.1)	TwoSampleMR	No	They used the UKB as a replication set and then also used a different mGWAS for exposure data for the gut microbiome	At each GM level, the false discovery rate (FDR) was used to adjust the results of multiple comparisons	Not mentioned but likely SD	Case/control	OR	0.760173	NA	95	0.402583	1.43539	0.397823	FDR	0.964421	When using the GWAS based on UKB (105 ON cases) for verifcation, the results were not consistent with those of Finngen (951 cases).	Not discussed	When using the GWAS based on UKB (105 ON cases) for verifcation, the results were not consistent with those of Finngen (951 cases). This may be due to the diference in the number of cases of ON and race. Although using the TwinsUK Registry reduced the interference of ethnic factors as much as possible, no signifcant causal relationship was found. Also, a more comprehensive GWAS will hopefully yield more IVs with consistent efects and generalize the fndings across multi-ancestry studies.	the failure of our results to pass FDR correction may also be related to the sample size. Since the sample size of the TwinsUK Registry is only 2731, few IVs were obtained.			Veillonella	Optic neuritis	0.760173	NA	95	0.402583	1.43539	0.397823	0.964421	The F statistic was then used to exclude weak IVs (F<10) - all F statistics per SNP are provided in the supplement but not for each instrument and, in some cases, the number of SNPs does not match with what was used in analyses
2934159401	No	No	Yes	Mendelian randomization analysis reveals causal relationships between gut microbiome and optic neuritis	2022	Human Genetics	https://doi.org/10.1007/s00439-022-02514-0	Kangcheng Liu	Zhipeng You	yzp74@sina.com	Jiangxi Clinical Research Center for Ophthalmic Disease, Jiangxi Research Institute of Ophthalmology and Visual Science, Afliated Eye Hospital of Nanchang University, 463 Bayi Road, Nanchang 330006, Jiangxi, China	To examine the causal relationship between GM and Optic Neuritis, we conducted Mendelian randomization (MR) study.	It is unclear whether gut microbiota (GM) afects the risk of optic neuritis (ON) through the “gut-brain” axis and the “gut-retina” axis.	Two-sample	Optic neuritis	Optic nerve swelling	Inflammation	The diagnosis of ON was based on the defnition by the International Classifcation of Diseases 10th version (ICD-10)	FinnGen; Release 7 2022	Median age 63 years	Both	951	307092	30915	NA	FinnGen release 7 has many GWAS of various outcomes - the information reported in the manuscript is for the GWAS of ON (though the sample size provided in the FinnGen results does match)	Case/control	Finnish	Gut microbiome	Ruminococcus2	Kurilshikov 2021	Range: 4-89	both	18340	18340	NA	Healthy	European (78%), East-Asian (4%), Admixed (1%), "Multiethnic" (7%), Middle East (3%), Hispanic (6%), AfroAmerican (0.6%)	Adjustment for age, principal genetic components, technical covariates, sex and 5 (monoethnic cohorts) or 10 (multiethnic cohorts) principal components (PCs)	Not discussed	R2<0.001, clumping distance=10,000 kb	Cochrane’s Q method was used to test the heterogeneity of the MR analysis (P<0.05 was considered as possible heterogeneity in IVs). The pleiotropic analysis was preliminarily judged by the intercept of MR Egger regression (P<0.05 was considered as possible pleiotropy in IVs). For the causality between GM taxa and ON based on MR results, the pleiotropy was further assessed with MR-PRESSO (“MRPRESSO” package), and the possible outliers were removed. Also perfomed Steiger filtering and the weighted median (WM) method (Bowden et al. 2016a): If more than 50% of weights were derived from valid SNPs, the weighted median (WM) method could provide an efective estimate of causality between GM taxa and ON	P <1x10-5	The palindromic SNPs were removed to ensure that the efects of the SNPs on each GM taxa corresponded to the same allele as the efects on ON.	Not discussed	Not discussed	NA	15	NA	31 loci (1431 SNPs) associated with microbial (binary and quantitative traits)	Selection of SNPs at a lenient p-val threshold for MR analysis, where palindromic SNPs were also removed alongside those with an F-statistic <10. It's also not clear whether they removed SNPs that showed associations in PhenoScanner before or after analyses	Yes	The website (http://cnsgenomics.com/shiny/mRnd/) was used to calculate the power	Inverse variance weighted	MR Egger	MR-PRESSO	Cochrans Q	MR Raps	Weighted mode	Weighted median	The F statistic was then used to exclude weak IVs (F<10) - all F statistics per SNP are provided in the supplement but not for each instrument and, in some cases, the number of SNPs does not match with what was used in analyses	R (Version 4.1.1)	TwoSampleMR	No	They used the UKB as a replication set and then also used a different mGWAS for exposure data for the gut microbiome	At each GM level, the false discovery rate (FDR) was used to adjust the results of multiple comparisons	Not mentioned but likely SD	Case/control	OR	0.931072	NA	95	0.595033	1.45689	0.754544	FDR	0.964421	When using the GWAS based on UKB (105 ON cases) for verifcation, the results were not consistent with those of Finngen (951 cases).	Not discussed	When using the GWAS based on UKB (105 ON cases) for verifcation, the results were not consistent with those of Finngen (951 cases). This may be due to the diference in the number of cases of ON and race. Although using the TwinsUK Registry reduced the interference of ethnic factors as much as possible, no signifcant causal relationship was found. Also, a more comprehensive GWAS will hopefully yield more IVs with consistent efects and generalize the fndings across multi-ancestry studies.	the failure of our results to pass FDR correction may also be related to the sample size. Since the sample size of the TwinsUK Registry is only 2731, few IVs were obtained.			Ruminococcus2	Optic neuritis	0.931072	NA	95	0.595033	1.45689	0.754544	0.964421	The F statistic was then used to exclude weak IVs (F<10) - all F statistics per SNP are provided in the supplement but not for each instrument and, in some cases, the number of SNPs does not match with what was used in analyses
2934159401	No	No	Yes	Mendelian randomization analysis reveals causal relationships between gut microbiome and optic neuritis	2022	Human Genetics	https://doi.org/10.1007/s00439-022-02514-0	Kangcheng Liu	Zhipeng You	yzp74@sina.com	Jiangxi Clinical Research Center for Ophthalmic Disease, Jiangxi Research Institute of Ophthalmology and Visual Science, Afliated Eye Hospital of Nanchang University, 463 Bayi Road, Nanchang 330006, Jiangxi, China	To examine the causal relationship between GM and Optic Neuritis, we conducted Mendelian randomization (MR) study.	It is unclear whether gut microbiota (GM) afects the risk of optic neuritis (ON) through the “gut-brain” axis and the “gut-retina” axis.	Two-sample	Optic neuritis	Optic nerve swelling	Inflammation	The diagnosis of ON was based on the defnition by the International Classifcation of Diseases 10th version (ICD-10)	FinnGen; Release 7 2022	Median age 63 years	Both	951	307092	30915	NA	FinnGen release 7 has many GWAS of various outcomes - the information reported in the manuscript is for the GWAS of ON (though the sample size provided in the FinnGen results does match)	Case/control	Finnish	Gut microbiome	Roseburia	Kurilshikov 2021	Range: 4-89	both	18340	18340	NA	Healthy	European (78%), East-Asian (4%), Admixed (1%), "Multiethnic" (7%), Middle East (3%), Hispanic (6%), AfroAmerican (0.6%)	Adjustment for age, principal genetic components, technical covariates, sex and 5 (monoethnic cohorts) or 10 (multiethnic cohorts) principal components (PCs)	Not discussed	R2<0.001, clumping distance=10,000 kb	Cochrane’s Q method was used to test the heterogeneity of the MR analysis (P<0.05 was considered as possible heterogeneity in IVs). The pleiotropic analysis was preliminarily judged by the intercept of MR Egger regression (P<0.05 was considered as possible pleiotropy in IVs). For the causality between GM taxa and ON based on MR results, the pleiotropy was further assessed with MR-PRESSO (“MRPRESSO” package), and the possible outliers were removed. Also perfomed Steiger filtering and the weighted median (WM) method (Bowden et al. 2016a): If more than 50% of weights were derived from valid SNPs, the weighted median (WM) method could provide an efective estimate of causality between GM taxa and ON	P <1x10-5	The palindromic SNPs were removed to ensure that the efects of the SNPs on each GM taxa corresponded to the same allele as the efects on ON.	Not discussed	Not discussed	NA	12	NA	31 loci (1431 SNPs) associated with microbial (binary and quantitative traits)	Selection of SNPs at a lenient p-val threshold for MR analysis, where palindromic SNPs were also removed alongside those with an F-statistic <10. It's also not clear whether they removed SNPs that showed associations in PhenoScanner before or after analyses	Yes	The website (http://cnsgenomics.com/shiny/mRnd/) was used to calculate the power	Inverse variance weighted	MR Egger	MR-PRESSO	Cochrans Q	MR Raps	Weighted mode	Weighted median	The F statistic was then used to exclude weak IVs (F<10) - all F statistics per SNP are provided in the supplement but not for each instrument and, in some cases, the number of SNPs does not match with what was used in analyses	R (Version 4.1.1)	TwoSampleMR	No	They used the UKB as a replication set and then also used a different mGWAS for exposure data for the gut microbiome	At each GM level, the false discovery rate (FDR) was used to adjust the results of multiple comparisons	Not mentioned but likely SD	Case/control	OR	0.929092	NA	95	0.5346	1.61469	0.794229	FDR	0.964421	When using the GWAS based on UKB (105 ON cases) for verifcation, the results were not consistent with those of Finngen (951 cases).	Not discussed	When using the GWAS based on UKB (105 ON cases) for verifcation, the results were not consistent with those of Finngen (951 cases). This may be due to the diference in the number of cases of ON and race. Although using the TwinsUK Registry reduced the interference of ethnic factors as much as possible, no signifcant causal relationship was found. Also, a more comprehensive GWAS will hopefully yield more IVs with consistent efects and generalize the fndings across multi-ancestry studies.	the failure of our results to pass FDR correction may also be related to the sample size. Since the sample size of the TwinsUK Registry is only 2731, few IVs were obtained.			Roseburia	Optic neuritis	0.929092	NA	95	0.5346	1.61469	0.794229	0.964421	The F statistic was then used to exclude weak IVs (F<10) - all F statistics per SNP are provided in the supplement but not for each instrument and, in some cases, the number of SNPs does not match with what was used in analyses
2934159401	No	No	Yes	Mendelian randomization analysis reveals causal relationships between gut microbiome and optic neuritis	2022	Human Genetics	https://doi.org/10.1007/s00439-022-02514-0	Kangcheng Liu	Zhipeng You	yzp74@sina.com	Jiangxi Clinical Research Center for Ophthalmic Disease, Jiangxi Research Institute of Ophthalmology and Visual Science, Afliated Eye Hospital of Nanchang University, 463 Bayi Road, Nanchang 330006, Jiangxi, China	To examine the causal relationship between GM and Optic Neuritis, we conducted Mendelian randomization (MR) study.	It is unclear whether gut microbiota (GM) afects the risk of optic neuritis (ON) through the “gut-brain” axis and the “gut-retina” axis.	Two-sample	Optic neuritis	Optic nerve swelling	Inflammation	The diagnosis of ON was based on the defnition by the International Classifcation of Diseases 10th version (ICD-10)	FinnGen; Release 7 2022	Median age 63 years	Both	951	307092	30915	NA	FinnGen release 7 has many GWAS of various outcomes - the information reported in the manuscript is for the GWAS of ON (though the sample size provided in the FinnGen results does match)	Case/control	Finnish	Gut microbiome	Oscillospira	Kurilshikov 2021	Range: 4-89	both	18340	18340	NA	Healthy	European (78%), East-Asian (4%), Admixed (1%), "Multiethnic" (7%), Middle East (3%), Hispanic (6%), AfroAmerican (0.6%)	Adjustment for age, principal genetic components, technical covariates, sex and 5 (monoethnic cohorts) or 10 (multiethnic cohorts) principal components (PCs)	Not discussed	R2<0.001, clumping distance=10,000 kb	Cochrane’s Q method was used to test the heterogeneity of the MR analysis (P<0.05 was considered as possible heterogeneity in IVs). The pleiotropic analysis was preliminarily judged by the intercept of MR Egger regression (P<0.05 was considered as possible pleiotropy in IVs). For the causality between GM taxa and ON based on MR results, the pleiotropy was further assessed with MR-PRESSO (“MRPRESSO” package), and the possible outliers were removed. Also perfomed Steiger filtering and the weighted median (WM) method (Bowden et al. 2016a): If more than 50% of weights were derived from valid SNPs, the weighted median (WM) method could provide an efective estimate of causality between GM taxa and ON	P <1x10-5	The palindromic SNPs were removed to ensure that the efects of the SNPs on each GM taxa corresponded to the same allele as the efects on ON.	Not discussed	Not discussed	NA	7	NA	31 loci (1431 SNPs) associated with microbial (binary and quantitative traits)	Selection of SNPs at a lenient p-val threshold for MR analysis, where palindromic SNPs were also removed alongside those with an F-statistic <10. It's also not clear whether they removed SNPs that showed associations in PhenoScanner before or after analyses	Yes	The website (http://cnsgenomics.com/shiny/mRnd/) was used to calculate the power	Inverse variance weighted	MR Egger	MR-PRESSO	Cochrans Q	MR Raps	Weighted mode	Weighted median	The F statistic was then used to exclude weak IVs (F<10) - all F statistics per SNP are provided in the supplement but not for each instrument and, in some cases, the number of SNPs does not match with what was used in analyses	R (Version 4.1.1)	TwoSampleMR	No	They used the UKB as a replication set and then also used a different mGWAS for exposure data for the gut microbiome	At each GM level, the false discovery rate (FDR) was used to adjust the results of multiple comparisons	Not mentioned but likely SD	Case/control	OR	0.893027	NA	95	0.539023	1.47952	0.660493	FDR	0.964421	When using the GWAS based on UKB (105 ON cases) for verifcation, the results were not consistent with those of Finngen (951 cases).	Not discussed	When using the GWAS based on UKB (105 ON cases) for verifcation, the results were not consistent with those of Finngen (951 cases). This may be due to the diference in the number of cases of ON and race. Although using the TwinsUK Registry reduced the interference of ethnic factors as much as possible, no signifcant causal relationship was found. Also, a more comprehensive GWAS will hopefully yield more IVs with consistent efects and generalize the fndings across multi-ancestry studies.	the failure of our results to pass FDR correction may also be related to the sample size. Since the sample size of the TwinsUK Registry is only 2731, few IVs were obtained.			Oscillospira	Optic neuritis	0.893027	NA	95	0.539023	1.47952	0.660493	0.964421	The F statistic was then used to exclude weak IVs (F<10) - all F statistics per SNP are provided in the supplement but not for each instrument and, in some cases, the number of SNPs does not match with what was used in analyses
2934159401	No	No	Yes	Mendelian randomization analysis reveals causal relationships between gut microbiome and optic neuritis	2022	Human Genetics	https://doi.org/10.1007/s00439-022-02514-0	Kangcheng Liu	Zhipeng You	yzp74@sina.com	Jiangxi Clinical Research Center for Ophthalmic Disease, Jiangxi Research Institute of Ophthalmology and Visual Science, Afliated Eye Hospital of Nanchang University, 463 Bayi Road, Nanchang 330006, Jiangxi, China	To examine the causal relationship between GM and Optic Neuritis, we conducted Mendelian randomization (MR) study.	It is unclear whether gut microbiota (GM) afects the risk of optic neuritis (ON) through the “gut-brain” axis and the “gut-retina” axis.	Two-sample	Optic neuritis	Optic nerve swelling	Inflammation	The diagnosis of ON was based on the defnition by the International Classifcation of Diseases 10th version (ICD-10)	FinnGen; Release 7 2022	Median age 63 years	Both	951	307092	30915	NA	FinnGen release 7 has many GWAS of various outcomes - the information reported in the manuscript is for the GWAS of ON (though the sample size provided in the FinnGen results does match)	Case/control	Finnish	Gut microbiome	Eubacteriumnodatumgroup	Kurilshikov 2021	Range: 4-89	both	18340	18340	NA	Healthy	European (78%), East-Asian (4%), Admixed (1%), "Multiethnic" (7%), Middle East (3%), Hispanic (6%), AfroAmerican (0.6%)	Adjustment for age, principal genetic components, technical covariates, sex and 5 (monoethnic cohorts) or 10 (multiethnic cohorts) principal components (PCs)	Not discussed	R2<0.001, clumping distance=10,000 kb	Cochrane’s Q method was used to test the heterogeneity of the MR analysis (P<0.05 was considered as possible heterogeneity in IVs). The pleiotropic analysis was preliminarily judged by the intercept of MR Egger regression (P<0.05 was considered as possible pleiotropy in IVs). For the causality between GM taxa and ON based on MR results, the pleiotropy was further assessed with MR-PRESSO (“MRPRESSO” package), and the possible outliers were removed. Also perfomed Steiger filtering and the weighted median (WM) method (Bowden et al. 2016a): If more than 50% of weights were derived from valid SNPs, the weighted median (WM) method could provide an efective estimate of causality between GM taxa and ON	P <1x10-5	The palindromic SNPs were removed to ensure that the efects of the SNPs on each GM taxa corresponded to the same allele as the efects on ON.	Not discussed	Not discussed	NA	10	NA	31 loci (1431 SNPs) associated with microbial (binary and quantitative traits)	Selection of SNPs at a lenient p-val threshold for MR analysis, where palindromic SNPs were also removed alongside those with an F-statistic <10. It's also not clear whether they removed SNPs that showed associations in PhenoScanner before or after analyses	Yes	The website (http://cnsgenomics.com/shiny/mRnd/) was used to calculate the power	Inverse variance weighted	MR Egger	MR-PRESSO	Cochrans Q	MR Raps	Weighted mode	Weighted median	The F statistic was then used to exclude weak IVs (F<10) - all F statistics per SNP are provided in the supplement but not for each instrument and, in some cases, the number of SNPs does not match with what was used in analyses	R (Version 4.1.1)	TwoSampleMR	No	They used the UKB as a replication set and then also used a different mGWAS for exposure data for the gut microbiome	At each GM level, the false discovery rate (FDR) was used to adjust the results of multiple comparisons	Not mentioned but likely SD	Case/control	OR	0.960859	NA	95	0.746818	1.23625	0.756151	FDR	0.964421	When using the GWAS based on UKB (105 ON cases) for verifcation, the results were not consistent with those of Finngen (951 cases).	Not discussed	When using the GWAS based on UKB (105 ON cases) for verifcation, the results were not consistent with those of Finngen (951 cases). This may be due to the diference in the number of cases of ON and race. Although using the TwinsUK Registry reduced the interference of ethnic factors as much as possible, no signifcant causal relationship was found. Also, a more comprehensive GWAS will hopefully yield more IVs with consistent efects and generalize the fndings across multi-ancestry studies.	the failure of our results to pass FDR correction may also be related to the sample size. Since the sample size of the TwinsUK Registry is only 2731, few IVs were obtained.			Eubacteriumnodatumgroup	Optic neuritis	0.960859	NA	95	0.746818	1.23625	0.756151	0.964421	The F statistic was then used to exclude weak IVs (F<10) - all F statistics per SNP are provided in the supplement but not for each instrument and, in some cases, the number of SNPs does not match with what was used in analyses
2934159401	No	No	Yes	Mendelian randomization analysis reveals causal relationships between gut microbiome and optic neuritis	2022	Human Genetics	https://doi.org/10.1007/s00439-022-02514-0	Kangcheng Liu	Zhipeng You	yzp74@sina.com	Jiangxi Clinical Research Center for Ophthalmic Disease, Jiangxi Research Institute of Ophthalmology and Visual Science, Afliated Eye Hospital of Nanchang University, 463 Bayi Road, Nanchang 330006, Jiangxi, China	To examine the causal relationship between GM and Optic Neuritis, we conducted Mendelian randomization (MR) study.	It is unclear whether gut microbiota (GM) afects the risk of optic neuritis (ON) through the “gut-brain” axis and the “gut-retina” axis.	Two-sample	Optic neuritis	Optic nerve swelling	Inflammation	The diagnosis of ON was based on the defnition by the International Classifcation of Diseases 10th version (ICD-10)	FinnGen; Release 7 2022	Median age 63 years	Both	951	307092	30915	NA	FinnGen release 7 has many GWAS of various outcomes - the information reported in the manuscript is for the GWAS of ON (though the sample size provided in the FinnGen results does match)	Case/control	Finnish	Gut microbiome	Alistipes	Kurilshikov 2021	Range: 4-89	both	18340	18340	NA	Healthy	European (78%), East-Asian (4%), Admixed (1%), "Multiethnic" (7%), Middle East (3%), Hispanic (6%), AfroAmerican (0.6%)	Adjustment for age, principal genetic components, technical covariates, sex and 5 (monoethnic cohorts) or 10 (multiethnic cohorts) principal components (PCs)	Not discussed	R2<0.001, clumping distance=10,000 kb	Cochrane’s Q method was used to test the heterogeneity of the MR analysis (P<0.05 was considered as possible heterogeneity in IVs). The pleiotropic analysis was preliminarily judged by the intercept of MR Egger regression (P<0.05 was considered as possible pleiotropy in IVs). For the causality between GM taxa and ON based on MR results, the pleiotropy was further assessed with MR-PRESSO (“MRPRESSO” package), and the possible outliers were removed. Also perfomed Steiger filtering and the weighted median (WM) method (Bowden et al. 2016a): If more than 50% of weights were derived from valid SNPs, the weighted median (WM) method could provide an efective estimate of causality between GM taxa and ON	P <1x10-5	The palindromic SNPs were removed to ensure that the efects of the SNPs on each GM taxa corresponded to the same allele as the efects on ON.	Not discussed	Not discussed	NA	11	NA	31 loci (1431 SNPs) associated with microbial (binary and quantitative traits)	Selection of SNPs at a lenient p-val threshold for MR analysis, where palindromic SNPs were also removed alongside those with an F-statistic <10. It's also not clear whether they removed SNPs that showed associations in PhenoScanner before or after analyses	Yes	The website (http://cnsgenomics.com/shiny/mRnd/) was used to calculate the power	Inverse variance weighted	MR Egger	MR-PRESSO	Cochrans Q	MR Raps	Weighted mode	Weighted median	The F statistic was then used to exclude weak IVs (F<10) - all F statistics per SNP are provided in the supplement but not for each instrument and, in some cases, the number of SNPs does not match with what was used in analyses	R (Version 4.1.1)	TwoSampleMR	No	They used the UKB as a replication set and then also used a different mGWAS for exposure data for the gut microbiome	At each GM level, the false discovery rate (FDR) was used to adjust the results of multiple comparisons	Not mentioned but likely SD	Case/control	OR	0.708086	NA	95	0.391927	1.27928	0.25269	FDR	0.964421	When using the GWAS based on UKB (105 ON cases) for verifcation, the results were not consistent with those of Finngen (951 cases).	Not discussed	When using the GWAS based on UKB (105 ON cases) for verifcation, the results were not consistent with those of Finngen (951 cases). This may be due to the diference in the number of cases of ON and race. Although using the TwinsUK Registry reduced the interference of ethnic factors as much as possible, no signifcant causal relationship was found. Also, a more comprehensive GWAS will hopefully yield more IVs with consistent efects and generalize the fndings across multi-ancestry studies.	the failure of our results to pass FDR correction may also be related to the sample size. Since the sample size of the TwinsUK Registry is only 2731, few IVs were obtained.			Alistipes	Optic neuritis	0.708086	NA	95	0.391927	1.27928	0.25269	0.964421	The F statistic was then used to exclude weak IVs (F<10) - all F statistics per SNP are provided in the supplement but not for each instrument and, in some cases, the number of SNPs does not match with what was used in analyses
2934159401	No	No	Yes	Mendelian randomization analysis reveals causal relationships between gut microbiome and optic neuritis	2022	Human Genetics	https://doi.org/10.1007/s00439-022-02514-0	Kangcheng Liu	Zhipeng You	yzp74@sina.com	Jiangxi Clinical Research Center for Ophthalmic Disease, Jiangxi Research Institute of Ophthalmology and Visual Science, Afliated Eye Hospital of Nanchang University, 463 Bayi Road, Nanchang 330006, Jiangxi, China	To examine the causal relationship between GM and Optic Neuritis, we conducted Mendelian randomization (MR) study.	It is unclear whether gut microbiota (GM) afects the risk of optic neuritis (ON) through the “gut-brain” axis and the “gut-retina” axis.	Two-sample	Optic neuritis	Optic nerve swelling	Inflammation	The diagnosis of ON was based on the defnition by the International Classifcation of Diseases 10th version (ICD-10)	FinnGen; Release 7 2022	Median age 63 years	Both	951	307092	30915	NA	FinnGen release 7 has many GWAS of various outcomes - the information reported in the manuscript is for the GWAS of ON (though the sample size provided in the FinnGen results does match)	Case/control	Finnish	Gut microbiome	Dorea	Kurilshikov 2021	Range: 4-89	both	18340	18340	NA	Healthy	European (78%), East-Asian (4%), Admixed (1%), "Multiethnic" (7%), Middle East (3%), Hispanic (6%), AfroAmerican (0.6%)	Adjustment for age, principal genetic components, technical covariates, sex and 5 (monoethnic cohorts) or 10 (multiethnic cohorts) principal components (PCs)	Not discussed	R2<0.001, clumping distance=10,000 kb	Cochrane’s Q method was used to test the heterogeneity of the MR analysis (P<0.05 was considered as possible heterogeneity in IVs). The pleiotropic analysis was preliminarily judged by the intercept of MR Egger regression (P<0.05 was considered as possible pleiotropy in IVs). For the causality between GM taxa and ON based on MR results, the pleiotropy was further assessed with MR-PRESSO (“MRPRESSO” package), and the possible outliers were removed. Also perfomed Steiger filtering and the weighted median (WM) method (Bowden et al. 2016a): If more than 50% of weights were derived from valid SNPs, the weighted median (WM) method could provide an efective estimate of causality between GM taxa and ON	P <1x10-5	The palindromic SNPs were removed to ensure that the efects of the SNPs on each GM taxa corresponded to the same allele as the efects on ON.	Not discussed	Not discussed	NA	9	NA	31 loci (1431 SNPs) associated with microbial (binary and quantitative traits)	Selection of SNPs at a lenient p-val threshold for MR analysis, where palindromic SNPs were also removed alongside those with an F-statistic <10. It's also not clear whether they removed SNPs that showed associations in PhenoScanner before or after analyses	Yes	The website (http://cnsgenomics.com/shiny/mRnd/) was used to calculate the power	Inverse variance weighted	MR Egger	MR-PRESSO	Cochrans Q	MR Raps	Weighted mode	Weighted median	The F statistic was then used to exclude weak IVs (F<10) - all F statistics per SNP are provided in the supplement but not for each instrument and, in some cases, the number of SNPs does not match with what was used in analyses	R (Version 4.1.1)	TwoSampleMR	No	They used the UKB as a replication set and then also used a different mGWAS for exposure data for the gut microbiome	At each GM level, the false discovery rate (FDR) was used to adjust the results of multiple comparisons	Not mentioned but likely SD	Case/control	OR	1.16871	NA	95	0.642468	2.12598	0.609576	FDR	0.964421	When using the GWAS based on UKB (105 ON cases) for verifcation, the results were not consistent with those of Finngen (951 cases).	Not discussed	When using the GWAS based on UKB (105 ON cases) for verifcation, the results were not consistent with those of Finngen (951 cases). This may be due to the diference in the number of cases of ON and race. Although using the TwinsUK Registry reduced the interference of ethnic factors as much as possible, no signifcant causal relationship was found. Also, a more comprehensive GWAS will hopefully yield more IVs with consistent efects and generalize the fndings across multi-ancestry studies.	the failure of our results to pass FDR correction may also be related to the sample size. Since the sample size of the TwinsUK Registry is only 2731, few IVs were obtained.			Dorea	Optic neuritis	1.16871	NA	95	0.642468	2.12598	0.609576	0.964421	The F statistic was then used to exclude weak IVs (F<10) - all F statistics per SNP are provided in the supplement but not for each instrument and, in some cases, the number of SNPs does not match with what was used in analyses
2934159401	No	No	Yes	Mendelian randomization analysis reveals causal relationships between gut microbiome and optic neuritis	2022	Human Genetics	https://doi.org/10.1007/s00439-022-02514-0	Kangcheng Liu	Zhipeng You	yzp74@sina.com	Jiangxi Clinical Research Center for Ophthalmic Disease, Jiangxi Research Institute of Ophthalmology and Visual Science, Afliated Eye Hospital of Nanchang University, 463 Bayi Road, Nanchang 330006, Jiangxi, China	To examine the causal relationship between GM and Optic Neuritis, we conducted Mendelian randomization (MR) study.	It is unclear whether gut microbiota (GM) afects the risk of optic neuritis (ON) through the “gut-brain” axis and the “gut-retina” axis.	Two-sample	Optic neuritis	Optic nerve swelling	Inflammation	The diagnosis of ON was based on the defnition by the International Classifcation of Diseases 10th version (ICD-10)	FinnGen; Release 7 2022	Median age 63 years	Both	951	307092	30915	NA	FinnGen release 7 has many GWAS of various outcomes - the information reported in the manuscript is for the GWAS of ON (though the sample size provided in the FinnGen results does match)	Case/control	Finnish	Gut microbiome	Lachnoclostridium	Kurilshikov 2021	Range: 4-89	both	18340	18340	NA	Healthy	European (78%), East-Asian (4%), Admixed (1%), "Multiethnic" (7%), Middle East (3%), Hispanic (6%), AfroAmerican (0.6%)	Adjustment for age, principal genetic components, technical covariates, sex and 5 (monoethnic cohorts) or 10 (multiethnic cohorts) principal components (PCs)	Not discussed	R2<0.001, clumping distance=10,000 kb	Cochrane’s Q method was used to test the heterogeneity of the MR analysis (P<0.05 was considered as possible heterogeneity in IVs). The pleiotropic analysis was preliminarily judged by the intercept of MR Egger regression (P<0.05 was considered as possible pleiotropy in IVs). For the causality between GM taxa and ON based on MR results, the pleiotropy was further assessed with MR-PRESSO (“MRPRESSO” package), and the possible outliers were removed. Also perfomed Steiger filtering and the weighted median (WM) method (Bowden et al. 2016a): If more than 50% of weights were derived from valid SNPs, the weighted median (WM) method could provide an efective estimate of causality between GM taxa and ON	P <1x10-5	The palindromic SNPs were removed to ensure that the efects of the SNPs on each GM taxa corresponded to the same allele as the efects on ON.	Not discussed	Not discussed	NA	10	NA	31 loci (1431 SNPs) associated with microbial (binary and quantitative traits)	Selection of SNPs at a lenient p-val threshold for MR analysis, where palindromic SNPs were also removed alongside those with an F-statistic <10. It's also not clear whether they removed SNPs that showed associations in PhenoScanner before or after analyses	Yes	The website (http://cnsgenomics.com/shiny/mRnd/) was used to calculate the power	Inverse variance weighted	MR Egger	MR-PRESSO	Cochrans Q	MR Raps	Weighted mode	Weighted median	The F statistic was then used to exclude weak IVs (F<10) - all F statistics per SNP are provided in the supplement but not for each instrument and, in some cases, the number of SNPs does not match with what was used in analyses	R (Version 4.1.1)	TwoSampleMR	No	They used the UKB as a replication set and then also used a different mGWAS for exposure data for the gut microbiome	At each GM level, the false discovery rate (FDR) was used to adjust the results of multiple comparisons	Not mentioned but likely SD	Case/control	OR	0.711595	NA	95	0.401838	1.26013	0.243219	FDR	0.964421	When using the GWAS based on UKB (105 ON cases) for verifcation, the results were not consistent with those of Finngen (951 cases).	Not discussed	When using the GWAS based on UKB (105 ON cases) for verifcation, the results were not consistent with those of Finngen (951 cases). This may be due to the diference in the number of cases of ON and race. Although using the TwinsUK Registry reduced the interference of ethnic factors as much as possible, no signifcant causal relationship was found. Also, a more comprehensive GWAS will hopefully yield more IVs with consistent efects and generalize the fndings across multi-ancestry studies.	the failure of our results to pass FDR correction may also be related to the sample size. Since the sample size of the TwinsUK Registry is only 2731, few IVs were obtained.			Lachnoclostridium	Optic neuritis	0.711595	NA	95	0.401838	1.26013	0.243219	0.964421	The F statistic was then used to exclude weak IVs (F<10) - all F statistics per SNP are provided in the supplement but not for each instrument and, in some cases, the number of SNPs does not match with what was used in analyses
2934159401	No	No	Yes	Mendelian randomization analysis reveals causal relationships between gut microbiome and optic neuritis	2022	Human Genetics	https://doi.org/10.1007/s00439-022-02514-0	Kangcheng Liu	Zhipeng You	yzp74@sina.com	Jiangxi Clinical Research Center for Ophthalmic Disease, Jiangxi Research Institute of Ophthalmology and Visual Science, Afliated Eye Hospital of Nanchang University, 463 Bayi Road, Nanchang 330006, Jiangxi, China	To examine the causal relationship between GM and Optic Neuritis, we conducted Mendelian randomization (MR) study.	It is unclear whether gut microbiota (GM) afects the risk of optic neuritis (ON) through the “gut-brain” axis and the “gut-retina” axis.	Two-sample	Optic neuritis	Optic nerve swelling	Inflammation	The diagnosis of ON was based on the defnition by the International Classifcation of Diseases 10th version (ICD-10)	FinnGen; Release 7 2022	Median age 63 years	Both	951	307092	30915	NA	FinnGen release 7 has many GWAS of various outcomes - the information reported in the manuscript is for the GWAS of ON (though the sample size provided in the FinnGen results does match)	Case/control	Finnish	Gut microbiome	Barnesiella	Kurilshikov 2021	Range: 4-89	both	18340	18340	NA	Healthy	European (78%), East-Asian (4%), Admixed (1%), "Multiethnic" (7%), Middle East (3%), Hispanic (6%), AfroAmerican (0.6%)	Adjustment for age, principal genetic components, technical covariates, sex and 5 (monoethnic cohorts) or 10 (multiethnic cohorts) principal components (PCs)	Not discussed	R2<0.001, clumping distance=10,000 kb	Cochrane’s Q method was used to test the heterogeneity of the MR analysis (P<0.05 was considered as possible heterogeneity in IVs). The pleiotropic analysis was preliminarily judged by the intercept of MR Egger regression (P<0.05 was considered as possible pleiotropy in IVs). For the causality between GM taxa and ON based on MR results, the pleiotropy was further assessed with MR-PRESSO (“MRPRESSO” package), and the possible outliers were removed. Also perfomed Steiger filtering and the weighted median (WM) method (Bowden et al. 2016a): If more than 50% of weights were derived from valid SNPs, the weighted median (WM) method could provide an efective estimate of causality between GM taxa and ON	P <1x10-5	The palindromic SNPs were removed to ensure that the efects of the SNPs on each GM taxa corresponded to the same allele as the efects on ON.	Not discussed	Not discussed	NA	12	NA	31 loci (1431 SNPs) associated with microbial (binary and quantitative traits)	Selection of SNPs at a lenient p-val threshold for MR analysis, where palindromic SNPs were also removed alongside those with an F-statistic <10. It's also not clear whether they removed SNPs that showed associations in PhenoScanner before or after analyses	Yes	The website (http://cnsgenomics.com/shiny/mRnd/) was used to calculate the power	Inverse variance weighted	MR Egger	MR-PRESSO	Cochrans Q	MR Raps	Weighted mode	Weighted median	The F statistic was then used to exclude weak IVs (F<10) - all F statistics per SNP are provided in the supplement but not for each instrument and, in some cases, the number of SNPs does not match with what was used in analyses	R (Version 4.1.1)	TwoSampleMR	No	They used the UKB as a replication set and then also used a different mGWAS for exposure data for the gut microbiome	At each GM level, the false discovery rate (FDR) was used to adjust the results of multiple comparisons	Not mentioned but likely SD	Case/control	OR	0.795896	NA	95	0.486718	1.30147	0.36291	FDR	0.964421	When using the GWAS based on UKB (105 ON cases) for verifcation, the results were not consistent with those of Finngen (951 cases).	Not discussed	When using the GWAS based on UKB (105 ON cases) for verifcation, the results were not consistent with those of Finngen (951 cases). This may be due to the diference in the number of cases of ON and race. Although using the TwinsUK Registry reduced the interference of ethnic factors as much as possible, no signifcant causal relationship was found. Also, a more comprehensive GWAS will hopefully yield more IVs with consistent efects and generalize the fndings across multi-ancestry studies.	the failure of our results to pass FDR correction may also be related to the sample size. Since the sample size of the TwinsUK Registry is only 2731, few IVs were obtained.			Barnesiella	Optic neuritis	0.795896	NA	95	0.486718	1.30147	0.36291	0.964421	The F statistic was then used to exclude weak IVs (F<10) - all F statistics per SNP are provided in the supplement but not for each instrument and, in some cases, the number of SNPs does not match with what was used in analyses
2934159401	No	No	Yes	Mendelian randomization analysis reveals causal relationships between gut microbiome and optic neuritis	2022	Human Genetics	https://doi.org/10.1007/s00439-022-02514-0	Kangcheng Liu	Zhipeng You	yzp74@sina.com	Jiangxi Clinical Research Center for Ophthalmic Disease, Jiangxi Research Institute of Ophthalmology and Visual Science, Afliated Eye Hospital of Nanchang University, 463 Bayi Road, Nanchang 330006, Jiangxi, China	To examine the causal relationship between GM and Optic Neuritis, we conducted Mendelian randomization (MR) study.	It is unclear whether gut microbiota (GM) afects the risk of optic neuritis (ON) through the “gut-brain” axis and the “gut-retina” axis.	Two-sample	Optic neuritis	Optic nerve swelling	Inflammation	The diagnosis of ON was based on the defnition by the International Classifcation of Diseases 10th version (ICD-10)	FinnGen; Release 7 2022	Median age 63 years	Both	951	307092	30915	NA	FinnGen release 7 has many GWAS of various outcomes - the information reported in the manuscript is for the GWAS of ON (though the sample size provided in the FinnGen results does match)	Case/control	Finnish	Gut microbiome	ErysipelotrichaceaeUCG003	Kurilshikov 2021	Range: 4-89	both	18340	18340	NA	Healthy	European (78%), East-Asian (4%), Admixed (1%), "Multiethnic" (7%), Middle East (3%), Hispanic (6%), AfroAmerican (0.6%)	Adjustment for age, principal genetic components, technical covariates, sex and 5 (monoethnic cohorts) or 10 (multiethnic cohorts) principal components (PCs)	Not discussed	R2<0.001, clumping distance=10,000 kb	Cochrane’s Q method was used to test the heterogeneity of the MR analysis (P<0.05 was considered as possible heterogeneity in IVs). The pleiotropic analysis was preliminarily judged by the intercept of MR Egger regression (P<0.05 was considered as possible pleiotropy in IVs). For the causality between GM taxa and ON based on MR results, the pleiotropy was further assessed with MR-PRESSO (“MRPRESSO” package), and the possible outliers were removed. Also perfomed Steiger filtering and the weighted median (WM) method (Bowden et al. 2016a): If more than 50% of weights were derived from valid SNPs, the weighted median (WM) method could provide an efective estimate of causality between GM taxa and ON	P <1x10-5	The palindromic SNPs were removed to ensure that the efects of the SNPs on each GM taxa corresponded to the same allele as the efects on ON.	Not discussed	Not discussed	NA	14	NA	31 loci (1431 SNPs) associated with microbial (binary and quantitative traits)	Selection of SNPs at a lenient p-val threshold for MR analysis, where palindromic SNPs were also removed alongside those with an F-statistic <10. It's also not clear whether they removed SNPs that showed associations in PhenoScanner before or after analyses	Yes	The website (http://cnsgenomics.com/shiny/mRnd/) was used to calculate the power	Inverse variance weighted	MR Egger	MR-PRESSO	Cochrans Q	MR Raps	Weighted mode	Weighted median	The F statistic was then used to exclude weak IVs (F<10) - all F statistics per SNP are provided in the supplement but not for each instrument and, in some cases, the number of SNPs does not match with what was used in analyses	R (Version 4.1.1)	TwoSampleMR	No	They used the UKB as a replication set and then also used a different mGWAS for exposure data for the gut microbiome	At each GM level, the false discovery rate (FDR) was used to adjust the results of multiple comparisons	Not mentioned but likely SD	Case/control	OR	1.24686	NA	95	0.828597	1.87626	0.289964	FDR	0.964421	When using the GWAS based on UKB (105 ON cases) for verifcation, the results were not consistent with those of Finngen (951 cases).	Not discussed	When using the GWAS based on UKB (105 ON cases) for verifcation, the results were not consistent with those of Finngen (951 cases). This may be due to the diference in the number of cases of ON and race. Although using the TwinsUK Registry reduced the interference of ethnic factors as much as possible, no signifcant causal relationship was found. Also, a more comprehensive GWAS will hopefully yield more IVs with consistent efects and generalize the fndings across multi-ancestry studies.	the failure of our results to pass FDR correction may also be related to the sample size. Since the sample size of the TwinsUK Registry is only 2731, few IVs were obtained.			ErysipelotrichaceaeUCG003	Optic neuritis	1.24686	NA	95	0.828597	1.87626	0.289964	0.964421	The F statistic was then used to exclude weak IVs (F<10) - all F statistics per SNP are provided in the supplement but not for each instrument and, in some cases, the number of SNPs does not match with what was used in analyses
2934159401	No	No	Yes	Mendelian randomization analysis reveals causal relationships between gut microbiome and optic neuritis	2022	Human Genetics	https://doi.org/10.1007/s00439-022-02514-0	Kangcheng Liu	Zhipeng You	yzp74@sina.com	Jiangxi Clinical Research Center for Ophthalmic Disease, Jiangxi Research Institute of Ophthalmology and Visual Science, Afliated Eye Hospital of Nanchang University, 463 Bayi Road, Nanchang 330006, Jiangxi, China	To examine the causal relationship between GM and Optic Neuritis, we conducted Mendelian randomization (MR) study.	It is unclear whether gut microbiota (GM) afects the risk of optic neuritis (ON) through the “gut-brain” axis and the “gut-retina” axis.	Two-sample	Optic neuritis	Optic nerve swelling	Inflammation	The diagnosis of ON was based on the defnition by the International Classifcation of Diseases 10th version (ICD-10)	FinnGen; Release 7 2022	Median age 63 years	Both	951	307092	30915	NA	FinnGen release 7 has many GWAS of various outcomes - the information reported in the manuscript is for the GWAS of ON (though the sample size provided in the FinnGen results does match)	Case/control	Finnish	Gut microbiome	Anaerotruncus	Kurilshikov 2021	Range: 4-89	both	18340	18340	NA	Healthy	European (78%), East-Asian (4%), Admixed (1%), "Multiethnic" (7%), Middle East (3%), Hispanic (6%), AfroAmerican (0.6%)	Adjustment for age, principal genetic components, technical covariates, sex and 5 (monoethnic cohorts) or 10 (multiethnic cohorts) principal components (PCs)	Not discussed	R2<0.001, clumping distance=10,000 kb	Cochrane’s Q method was used to test the heterogeneity of the MR analysis (P<0.05 was considered as possible heterogeneity in IVs). The pleiotropic analysis was preliminarily judged by the intercept of MR Egger regression (P<0.05 was considered as possible pleiotropy in IVs). For the causality between GM taxa and ON based on MR results, the pleiotropy was further assessed with MR-PRESSO (“MRPRESSO” package), and the possible outliers were removed. Also perfomed Steiger filtering and the weighted median (WM) method (Bowden et al. 2016a): If more than 50% of weights were derived from valid SNPs, the weighted median (WM) method could provide an efective estimate of causality between GM taxa and ON	P <1x10-5	The palindromic SNPs were removed to ensure that the efects of the SNPs on each GM taxa corresponded to the same allele as the efects on ON.	Not discussed	Not discussed	NA	12	NA	31 loci (1431 SNPs) associated with microbial (binary and quantitative traits)	Selection of SNPs at a lenient p-val threshold for MR analysis, where palindromic SNPs were also removed alongside those with an F-statistic <10. It's also not clear whether they removed SNPs that showed associations in PhenoScanner before or after analyses	Yes	The website (http://cnsgenomics.com/shiny/mRnd/) was used to calculate the power	Inverse variance weighted	MR Egger	MR-PRESSO	Cochrans Q	MR Raps	Weighted mode	Weighted median	The F statistic was then used to exclude weak IVs (F<10) - all F statistics per SNP are provided in the supplement but not for each instrument and, in some cases, the number of SNPs does not match with what was used in analyses	R (Version 4.1.1)	TwoSampleMR	No	They used the UKB as a replication set and then also used a different mGWAS for exposure data for the gut microbiome	At each GM level, the false discovery rate (FDR) was used to adjust the results of multiple comparisons	Not mentioned but likely SD	Case/control	OR	1.10384	NA	95	0.667394	1.82569	0.700364	FDR	0.964421	When using the GWAS based on UKB (105 ON cases) for verifcation, the results were not consistent with those of Finngen (951 cases).	Not discussed	When using the GWAS based on UKB (105 ON cases) for verifcation, the results were not consistent with those of Finngen (951 cases). This may be due to the diference in the number of cases of ON and race. Although using the TwinsUK Registry reduced the interference of ethnic factors as much as possible, no signifcant causal relationship was found. Also, a more comprehensive GWAS will hopefully yield more IVs with consistent efects and generalize the fndings across multi-ancestry studies.	the failure of our results to pass FDR correction may also be related to the sample size. Since the sample size of the TwinsUK Registry is only 2731, few IVs were obtained.			Anaerotruncus	Optic neuritis	1.10384	NA	95	0.667394	1.82569	0.700364	0.964421	The F statistic was then used to exclude weak IVs (F<10) - all F statistics per SNP are provided in the supplement but not for each instrument and, in some cases, the number of SNPs does not match with what was used in analyses
2934159401	No	No	Yes	Mendelian randomization analysis reveals causal relationships between gut microbiome and optic neuritis	2022	Human Genetics	https://doi.org/10.1007/s00439-022-02514-0	Kangcheng Liu	Zhipeng You	yzp74@sina.com	Jiangxi Clinical Research Center for Ophthalmic Disease, Jiangxi Research Institute of Ophthalmology and Visual Science, Afliated Eye Hospital of Nanchang University, 463 Bayi Road, Nanchang 330006, Jiangxi, China	To examine the causal relationship between GM and Optic Neuritis, we conducted Mendelian randomization (MR) study.	It is unclear whether gut microbiota (GM) afects the risk of optic neuritis (ON) through the “gut-brain” axis and the “gut-retina” axis.	Two-sample	Optic neuritis	Optic nerve swelling	Inflammation	The diagnosis of ON was based on the defnition by the International Classifcation of Diseases 10th version (ICD-10)	FinnGen; Release 7 2022	Median age 63 years	Both	951	307092	30915	NA	FinnGen release 7 has many GWAS of various outcomes - the information reported in the manuscript is for the GWAS of ON (though the sample size provided in the FinnGen results does match)	Case/control	Finnish	Gut microbiome	ChristensenellaceaeR.7group	Kurilshikov 2021	Range: 4-89	both	18340	18340	NA	Healthy	European (78%), East-Asian (4%), Admixed (1%), "Multiethnic" (7%), Middle East (3%), Hispanic (6%), AfroAmerican (0.6%)	Adjustment for age, principal genetic components, technical covariates, sex and 5 (monoethnic cohorts) or 10 (multiethnic cohorts) principal components (PCs)	Not discussed	R2<0.001, clumping distance=10,000 kb	Cochrane’s Q method was used to test the heterogeneity of the MR analysis (P<0.05 was considered as possible heterogeneity in IVs). The pleiotropic analysis was preliminarily judged by the intercept of MR Egger regression (P<0.05 was considered as possible pleiotropy in IVs). For the causality between GM taxa and ON based on MR results, the pleiotropy was further assessed with MR-PRESSO (“MRPRESSO” package), and the possible outliers were removed. Also perfomed Steiger filtering and the weighted median (WM) method (Bowden et al. 2016a): If more than 50% of weights were derived from valid SNPs, the weighted median (WM) method could provide an efective estimate of causality between GM taxa and ON	P <1x10-5	The palindromic SNPs were removed to ensure that the efects of the SNPs on each GM taxa corresponded to the same allele as the efects on ON.	Not discussed	Not discussed	NA	7	NA	31 loci (1431 SNPs) associated with microbial (binary and quantitative traits)	Selection of SNPs at a lenient p-val threshold for MR analysis, where palindromic SNPs were also removed alongside those with an F-statistic <10. It's also not clear whether they removed SNPs that showed associations in PhenoScanner before or after analyses	Yes	The website (http://cnsgenomics.com/shiny/mRnd/) was used to calculate the power	Inverse variance weighted	MR Egger	MR-PRESSO	Cochrans Q	MR Raps	Weighted mode	Weighted median	The F statistic was then used to exclude weak IVs (F<10) - all F statistics per SNP are provided in the supplement but not for each instrument and, in some cases, the number of SNPs does not match with what was used in analyses	R (Version 4.1.1)	TwoSampleMR	No	They used the UKB as a replication set and then also used a different mGWAS for exposure data for the gut microbiome	At each GM level, the false discovery rate (FDR) was used to adjust the results of multiple comparisons	Not mentioned but likely SD	Case/control	OR	0.960045	NA	95	0.48505	1.90019	0.906813	FDR	0.981006	When using the GWAS based on UKB (105 ON cases) for verifcation, the results were not consistent with those of Finngen (951 cases).	Not discussed	When using the GWAS based on UKB (105 ON cases) for verifcation, the results were not consistent with those of Finngen (951 cases). This may be due to the diference in the number of cases of ON and race. Although using the TwinsUK Registry reduced the interference of ethnic factors as much as possible, no signifcant causal relationship was found. Also, a more comprehensive GWAS will hopefully yield more IVs with consistent efects and generalize the fndings across multi-ancestry studies.	the failure of our results to pass FDR correction may also be related to the sample size. Since the sample size of the TwinsUK Registry is only 2731, few IVs were obtained.			ChristensenellaceaeR.7group	Optic neuritis	0.960045	NA	95	0.48505	1.90019	0.906813	0.981006	The F statistic was then used to exclude weak IVs (F<10) - all F statistics per SNP are provided in the supplement but not for each instrument and, in some cases, the number of SNPs does not match with what was used in analyses
2934159401	No	No	Yes	Mendelian randomization analysis reveals causal relationships between gut microbiome and optic neuritis	2022	Human Genetics	https://doi.org/10.1007/s00439-022-02514-0	Kangcheng Liu	Zhipeng You	yzp74@sina.com	Jiangxi Clinical Research Center for Ophthalmic Disease, Jiangxi Research Institute of Ophthalmology and Visual Science, Afliated Eye Hospital of Nanchang University, 463 Bayi Road, Nanchang 330006, Jiangxi, China	To examine the causal relationship between GM and Optic Neuritis, we conducted Mendelian randomization (MR) study.	It is unclear whether gut microbiota (GM) afects the risk of optic neuritis (ON) through the “gut-brain” axis and the “gut-retina” axis.	Two-sample	Optic neuritis	Optic nerve swelling	Inflammation	The diagnosis of ON was based on the defnition by the International Classifcation of Diseases 10th version (ICD-10)	FinnGen; Release 7 2022	Median age 63 years	Both	951	307092	30915	NA	FinnGen release 7 has many GWAS of various outcomes - the information reported in the manuscript is for the GWAS of ON (though the sample size provided in the FinnGen results does match)	Case/control	Finnish	Gut microbiome	Eggerthella	Kurilshikov 2021	Range: 4-89	both	18340	18340	NA	Healthy	European (78%), East-Asian (4%), Admixed (1%), "Multiethnic" (7%), Middle East (3%), Hispanic (6%), AfroAmerican (0.6%)	Adjustment for age, principal genetic components, technical covariates, sex and 5 (monoethnic cohorts) or 10 (multiethnic cohorts) principal components (PCs)	Not discussed	R2<0.001, clumping distance=10,000 kb	Cochrane’s Q method was used to test the heterogeneity of the MR analysis (P<0.05 was considered as possible heterogeneity in IVs). The pleiotropic analysis was preliminarily judged by the intercept of MR Egger regression (P<0.05 was considered as possible pleiotropy in IVs). For the causality between GM taxa and ON based on MR results, the pleiotropy was further assessed with MR-PRESSO (“MRPRESSO” package), and the possible outliers were removed. Also perfomed Steiger filtering and the weighted median (WM) method (Bowden et al. 2016a): If more than 50% of weights were derived from valid SNPs, the weighted median (WM) method could provide an efective estimate of causality between GM taxa and ON	P <1x10-5	The palindromic SNPs were removed to ensure that the efects of the SNPs on each GM taxa corresponded to the same allele as the efects on ON.	Not discussed	Not discussed	NA	10	NA	31 loci (1431 SNPs) associated with microbial (binary and quantitative traits)	Selection of SNPs at a lenient p-val threshold for MR analysis, where palindromic SNPs were also removed alongside those with an F-statistic <10. It's also not clear whether they removed SNPs that showed associations in PhenoScanner before or after analyses	Yes	The website (http://cnsgenomics.com/shiny/mRnd/) was used to calculate the power	Inverse variance weighted	MR Egger	MR-PRESSO	Cochrans Q	MR Raps	Weighted mode	Weighted median	The F statistic was then used to exclude weak IVs (F<10) - all F statistics per SNP are provided in the supplement but not for each instrument and, in some cases, the number of SNPs does not match with what was used in analyses	R (Version 4.1.1)	TwoSampleMR	No	They used the UKB as a replication set and then also used a different mGWAS for exposure data for the gut microbiome	At each GM level, the false discovery rate (FDR) was used to adjust the results of multiple comparisons	Not mentioned but likely SD	Case/control	OR	1.0017	NA	95	0.726994	1.38021	0.991711	FDR	0.991711	When using the GWAS based on UKB (105 ON cases) for verifcation, the results were not consistent with those of Finngen (951 cases).	Not discussed	When using the GWAS based on UKB (105 ON cases) for verifcation, the results were not consistent with those of Finngen (951 cases). This may be due to the diference in the number of cases of ON and race. Although using the TwinsUK Registry reduced the interference of ethnic factors as much as possible, no signifcant causal relationship was found. Also, a more comprehensive GWAS will hopefully yield more IVs with consistent efects and generalize the fndings across multi-ancestry studies.	the failure of our results to pass FDR correction may also be related to the sample size. Since the sample size of the TwinsUK Registry is only 2731, few IVs were obtained.			Eggerthella	Optic neuritis	1.0017	NA	95	0.726994	1.38021	0.991711	0.991711	The F statistic was then used to exclude weak IVs (F<10) - all F statistics per SNP are provided in the supplement but not for each instrument and, in some cases, the number of SNPs does not match with what was used in analyses
2934159401	No	No	Yes	Mendelian randomization analysis reveals causal relationships between gut microbiome and optic neuritis	2022	Human Genetics	https://doi.org/10.1007/s00439-022-02514-0	Kangcheng Liu	Zhipeng You	yzp74@sina.com	Jiangxi Clinical Research Center for Ophthalmic Disease, Jiangxi Research Institute of Ophthalmology and Visual Science, Afliated Eye Hospital of Nanchang University, 463 Bayi Road, Nanchang 330006, Jiangxi, China	To examine the causal relationship between GM and Optic Neuritis, we conducted Mendelian randomization (MR) study.	It is unclear whether gut microbiota (GM) afects the risk of optic neuritis (ON) through the “gut-brain” axis and the “gut-retina” axis.	Two-sample	Optic neuritis	Optic nerve swelling	Inflammation	The diagnosis of ON was based on the defnition by the International Classifcation of Diseases 10th version (ICD-10)	FinnGen; Release 7 2022	Median age 63 years	Both	951	307092	30915	NA	FinnGen release 7 has many GWAS of various outcomes - the information reported in the manuscript is for the GWAS of ON (though the sample size provided in the FinnGen results does match)	Case/control	Finnish	Gut microbiome	Clostridiumsensustricto1	Kurilshikov 2021	Range: 4-89	both	18340	18340	NA	Healthy	European (78%), East-Asian (4%), Admixed (1%), "Multiethnic" (7%), Middle East (3%), Hispanic (6%), AfroAmerican (0.6%)	Adjustment for age, principal genetic components, technical covariates, sex and 5 (monoethnic cohorts) or 10 (multiethnic cohorts) principal components (PCs)	Not discussed	R2<0.001, clumping distance=10,000 kb	Cochrane’s Q method was used to test the heterogeneity of the MR analysis (P<0.05 was considered as possible heterogeneity in IVs). The pleiotropic analysis was preliminarily judged by the intercept of MR Egger regression (P<0.05 was considered as possible pleiotropy in IVs). For the causality between GM taxa and ON based on MR results, the pleiotropy was further assessed with MR-PRESSO (“MRPRESSO” package), and the possible outliers were removed. Also perfomed Steiger filtering and the weighted median (WM) method (Bowden et al. 2016a): If more than 50% of weights were derived from valid SNPs, the weighted median (WM) method could provide an efective estimate of causality between GM taxa and ON	P <1x10-5	The palindromic SNPs were removed to ensure that the efects of the SNPs on each GM taxa corresponded to the same allele as the efects on ON.	Not discussed	Not discussed	NA	7	NA	31 loci (1431 SNPs) associated with microbial (binary and quantitative traits)	Selection of SNPs at a lenient p-val threshold for MR analysis, where palindromic SNPs were also removed alongside those with an F-statistic <10. It's also not clear whether they removed SNPs that showed associations in PhenoScanner before or after analyses	Yes	The website (http://cnsgenomics.com/shiny/mRnd/) was used to calculate the power	Inverse variance weighted	MR Egger	MR-PRESSO	Cochrans Q	MR Raps	Weighted mode	Weighted median	The F statistic was then used to exclude weak IVs (F<10) - all F statistics per SNP are provided in the supplement but not for each instrument and, in some cases, the number of SNPs does not match with what was used in analyses	R (Version 4.1.1)	TwoSampleMR	No	They used the UKB as a replication set and then also used a different mGWAS for exposure data for the gut microbiome	At each GM level, the false discovery rate (FDR) was used to adjust the results of multiple comparisons	Not mentioned but likely SD	Case/control	OR	0.620523	NA	95	0.330405	1.16538	0.137801	FDR	0.964421	When using the GWAS based on UKB (105 ON cases) for verifcation, the results were not consistent with those of Finngen (951 cases).	Not discussed	When using the GWAS based on UKB (105 ON cases) for verifcation, the results were not consistent with those of Finngen (951 cases). This may be due to the diference in the number of cases of ON and race. Although using the TwinsUK Registry reduced the interference of ethnic factors as much as possible, no signifcant causal relationship was found. Also, a more comprehensive GWAS will hopefully yield more IVs with consistent efects and generalize the fndings across multi-ancestry studies.	the failure of our results to pass FDR correction may also be related to the sample size. Since the sample size of the TwinsUK Registry is only 2731, few IVs were obtained.			Clostridiumsensustricto1	Optic neuritis	0.620523	NA	95	0.330405	1.16538	0.137801	0.964421	The F statistic was then used to exclude weak IVs (F<10) - all F statistics per SNP are provided in the supplement but not for each instrument and, in some cases, the number of SNPs does not match with what was used in analyses
2934159401	No	No	Yes	Mendelian randomization analysis reveals causal relationships between gut microbiome and optic neuritis	2022	Human Genetics	https://doi.org/10.1007/s00439-022-02514-0	Kangcheng Liu	Zhipeng You	yzp74@sina.com	Jiangxi Clinical Research Center for Ophthalmic Disease, Jiangxi Research Institute of Ophthalmology and Visual Science, Afliated Eye Hospital of Nanchang University, 463 Bayi Road, Nanchang 330006, Jiangxi, China	To examine the causal relationship between GM and Optic Neuritis, we conducted Mendelian randomization (MR) study.	It is unclear whether gut microbiota (GM) afects the risk of optic neuritis (ON) through the “gut-brain” axis and the “gut-retina” axis.	Two-sample	Optic neuritis	Optic nerve swelling	Inflammation	The diagnosis of ON was based on the defnition by the International Classifcation of Diseases 10th version (ICD-10)	FinnGen; Release 7 2022	Median age 63 years	Both	951	307092	30915	NA	FinnGen release 7 has many GWAS of various outcomes - the information reported in the manuscript is for the GWAS of ON (though the sample size provided in the FinnGen results does match)	Case/control	Finnish	Gut microbiome	Eubacteriumbrachygroup	Kurilshikov 2021	Range: 4-89	both	18340	18340	NA	Healthy	European (78%), East-Asian (4%), Admixed (1%), "Multiethnic" (7%), Middle East (3%), Hispanic (6%), AfroAmerican (0.6%)	Adjustment for age, principal genetic components, technical covariates, sex and 5 (monoethnic cohorts) or 10 (multiethnic cohorts) principal components (PCs)	Not discussed	R2<0.001, clumping distance=10,000 kb	Cochrane’s Q method was used to test the heterogeneity of the MR analysis (P<0.05 was considered as possible heterogeneity in IVs). The pleiotropic analysis was preliminarily judged by the intercept of MR Egger regression (P<0.05 was considered as possible pleiotropy in IVs). For the causality between GM taxa and ON based on MR results, the pleiotropy was further assessed with MR-PRESSO (“MRPRESSO” package), and the possible outliers were removed. Also perfomed Steiger filtering and the weighted median (WM) method (Bowden et al. 2016a): If more than 50% of weights were derived from valid SNPs, the weighted median (WM) method could provide an efective estimate of causality between GM taxa and ON	P <1x10-5	The palindromic SNPs were removed to ensure that the efects of the SNPs on each GM taxa corresponded to the same allele as the efects on ON.	Not discussed	Not discussed	NA	9	NA	31 loci (1431 SNPs) associated with microbial (binary and quantitative traits)	Selection of SNPs at a lenient p-val threshold for MR analysis, where palindromic SNPs were also removed alongside those with an F-statistic <10. It's also not clear whether they removed SNPs that showed associations in PhenoScanner before or after analyses	Yes	The website (http://cnsgenomics.com/shiny/mRnd/) was used to calculate the power	Inverse variance weighted	MR Egger	MR-PRESSO	Cochrans Q	MR Raps	Weighted mode	Weighted median	The F statistic was then used to exclude weak IVs (F<10) - all F statistics per SNP are provided in the supplement but not for each instrument and, in some cases, the number of SNPs does not match with what was used in analyses	R (Version 4.1.1)	TwoSampleMR	No	They used the UKB as a replication set and then also used a different mGWAS for exposure data for the gut microbiome	At each GM level, the false discovery rate (FDR) was used to adjust the results of multiple comparisons	Not mentioned but likely SD	Case/control	OR	0.889461	NA	95	0.591951	1.3365	0.57286	FDR	0.964421	When using the GWAS based on UKB (105 ON cases) for verifcation, the results were not consistent with those of Finngen (951 cases).	Not discussed	When using the GWAS based on UKB (105 ON cases) for verifcation, the results were not consistent with those of Finngen (951 cases). This may be due to the diference in the number of cases of ON and race. Although using the TwinsUK Registry reduced the interference of ethnic factors as much as possible, no signifcant causal relationship was found. Also, a more comprehensive GWAS will hopefully yield more IVs with consistent efects and generalize the fndings across multi-ancestry studies.	the failure of our results to pass FDR correction may also be related to the sample size. Since the sample size of the TwinsUK Registry is only 2731, few IVs were obtained.			Eubacteriumbrachygroup	Optic neuritis	0.889461	NA	95	0.591951	1.3365	0.57286	0.964421	The F statistic was then used to exclude weak IVs (F<10) - all F statistics per SNP are provided in the supplement but not for each instrument and, in some cases, the number of SNPs does not match with what was used in analyses
2934159401	No	No	Yes	Mendelian randomization analysis reveals causal relationships between gut microbiome and optic neuritis	2022	Human Genetics	https://doi.org/10.1007/s00439-022-02514-0	Kangcheng Liu	Zhipeng You	yzp74@sina.com	Jiangxi Clinical Research Center for Ophthalmic Disease, Jiangxi Research Institute of Ophthalmology and Visual Science, Afliated Eye Hospital of Nanchang University, 463 Bayi Road, Nanchang 330006, Jiangxi, China	To examine the causal relationship between GM and Optic Neuritis, we conducted Mendelian randomization (MR) study.	It is unclear whether gut microbiota (GM) afects the risk of optic neuritis (ON) through the “gut-brain” axis and the “gut-retina” axis.	Two-sample	Optic neuritis	Optic nerve swelling	Inflammation	The diagnosis of ON was based on the defnition by the International Classifcation of Diseases 10th version (ICD-10)	FinnGen; Release 7 2022	Median age 63 years	Both	951	307092	30915	NA	FinnGen release 7 has many GWAS of various outcomes - the information reported in the manuscript is for the GWAS of ON (though the sample size provided in the FinnGen results does match)	Case/control	Finnish	Gut microbiome	LachnospiraceaeUCG004	Kurilshikov 2021	Range: 4-89	both	18340	18340	NA	Healthy	European (78%), East-Asian (4%), Admixed (1%), "Multiethnic" (7%), Middle East (3%), Hispanic (6%), AfroAmerican (0.6%)	Adjustment for age, principal genetic components, technical covariates, sex and 5 (monoethnic cohorts) or 10 (multiethnic cohorts) principal components (PCs)	Not discussed	R2<0.001, clumping distance=10,000 kb	Cochrane’s Q method was used to test the heterogeneity of the MR analysis (P<0.05 was considered as possible heterogeneity in IVs). The pleiotropic analysis was preliminarily judged by the intercept of MR Egger regression (P<0.05 was considered as possible pleiotropy in IVs). For the causality between GM taxa and ON based on MR results, the pleiotropy was further assessed with MR-PRESSO (“MRPRESSO” package), and the possible outliers were removed. Also perfomed Steiger filtering and the weighted median (WM) method (Bowden et al. 2016a): If more than 50% of weights were derived from valid SNPs, the weighted median (WM) method could provide an efective estimate of causality between GM taxa and ON	P <1x10-5	The palindromic SNPs were removed to ensure that the efects of the SNPs on each GM taxa corresponded to the same allele as the efects on ON.	Not discussed	Not discussed	NA	10	NA	31 loci (1431 SNPs) associated with microbial (binary and quantitative traits)	Selection of SNPs at a lenient p-val threshold for MR analysis, where palindromic SNPs were also removed alongside those with an F-statistic <10. It's also not clear whether they removed SNPs that showed associations in PhenoScanner before or after analyses	Yes	The website (http://cnsgenomics.com/shiny/mRnd/) was used to calculate the power	Inverse variance weighted	MR Egger	MR-PRESSO	Cochrans Q	MR Raps	Weighted mode	Weighted median	The F statistic was then used to exclude weak IVs (F<10) - all F statistics per SNP are provided in the supplement but not for each instrument and, in some cases, the number of SNPs does not match with what was used in analyses	R (Version 4.1.1)	TwoSampleMR	No	They used the UKB as a replication set and then also used a different mGWAS for exposure data for the gut microbiome	At each GM level, the false discovery rate (FDR) was used to adjust the results of multiple comparisons	Not mentioned but likely SD	Case/control	OR	1.00684	NA	95	0.590315	1.71728	0.980025	FDR	0.991711	When using the GWAS based on UKB (105 ON cases) for verifcation, the results were not consistent with those of Finngen (951 cases).	Not discussed	When using the GWAS based on UKB (105 ON cases) for verifcation, the results were not consistent with those of Finngen (951 cases). This may be due to the diference in the number of cases of ON and race. Although using the TwinsUK Registry reduced the interference of ethnic factors as much as possible, no signifcant causal relationship was found. Also, a more comprehensive GWAS will hopefully yield more IVs with consistent efects and generalize the fndings across multi-ancestry studies.	the failure of our results to pass FDR correction may also be related to the sample size. Since the sample size of the TwinsUK Registry is only 2731, few IVs were obtained.			LachnospiraceaeUCG004	Optic neuritis	1.00684	NA	95	0.590315	1.71728	0.980025	0.991711	The F statistic was then used to exclude weak IVs (F<10) - all F statistics per SNP are provided in the supplement but not for each instrument and, in some cases, the number of SNPs does not match with what was used in analyses
2934159401	No	No	Yes	Mendelian randomization analysis reveals causal relationships between gut microbiome and optic neuritis	2022	Human Genetics	https://doi.org/10.1007/s00439-022-02514-0	Kangcheng Liu	Zhipeng You	yzp74@sina.com	Jiangxi Clinical Research Center for Ophthalmic Disease, Jiangxi Research Institute of Ophthalmology and Visual Science, Afliated Eye Hospital of Nanchang University, 463 Bayi Road, Nanchang 330006, Jiangxi, China	To examine the causal relationship between GM and Optic Neuritis, we conducted Mendelian randomization (MR) study.	It is unclear whether gut microbiota (GM) afects the risk of optic neuritis (ON) through the “gut-brain” axis and the “gut-retina” axis.	Two-sample	Optic neuritis	Optic nerve swelling	Inflammation	The diagnosis of ON was based on the defnition by the International Classifcation of Diseases 10th version (ICD-10)	FinnGen; Release 7 2022	Median age 63 years	Both	951	307092	30915	NA	FinnGen release 7 has many GWAS of various outcomes - the information reported in the manuscript is for the GWAS of ON (though the sample size provided in the FinnGen results does match)	Case/control	Finnish	Gut microbiome	Bifidobacterium	Kurilshikov 2021	Range: 4-89	both	18340	18340	NA	Healthy	European (78%), East-Asian (4%), Admixed (1%), "Multiethnic" (7%), Middle East (3%), Hispanic (6%), AfroAmerican (0.6%)	Adjustment for age, principal genetic components, technical covariates, sex and 5 (monoethnic cohorts) or 10 (multiethnic cohorts) principal components (PCs)	Not discussed	R2<0.001, clumping distance=10,000 kb	Cochrane’s Q method was used to test the heterogeneity of the MR analysis (P<0.05 was considered as possible heterogeneity in IVs). The pleiotropic analysis was preliminarily judged by the intercept of MR Egger regression (P<0.05 was considered as possible pleiotropy in IVs). For the causality between GM taxa and ON based on MR results, the pleiotropy was further assessed with MR-PRESSO (“MRPRESSO” package), and the possible outliers were removed. Also perfomed Steiger filtering and the weighted median (WM) method (Bowden et al. 2016a): If more than 50% of weights were derived from valid SNPs, the weighted median (WM) method could provide an efective estimate of causality between GM taxa and ON	P <1x10-5	The palindromic SNPs were removed to ensure that the efects of the SNPs on each GM taxa corresponded to the same allele as the efects on ON.	Not discussed	Not discussed	NA	10	NA	31 loci (1431 SNPs) associated with microbial (binary and quantitative traits)	Selection of SNPs at a lenient p-val threshold for MR analysis, where palindromic SNPs were also removed alongside those with an F-statistic <10. It's also not clear whether they removed SNPs that showed associations in PhenoScanner before or after analyses	Yes	The website (http://cnsgenomics.com/shiny/mRnd/) was used to calculate the power	Inverse variance weighted	MR Egger	MR-PRESSO	Cochrans Q	MR Raps	Weighted mode	Weighted median	The F statistic was then used to exclude weak IVs (F<10) - all F statistics per SNP are provided in the supplement but not for each instrument and, in some cases, the number of SNPs does not match with what was used in analyses	R (Version 4.1.1)	TwoSampleMR	No	They used the UKB as a replication set and then also used a different mGWAS for exposure data for the gut microbiome	At each GM level, the false discovery rate (FDR) was used to adjust the results of multiple comparisons	Not mentioned but likely SD	Case/control	OR	0.873406	NA	95	0.529271	1.4413	0.596365	FDR	0.964421	When using the GWAS based on UKB (105 ON cases) for verifcation, the results were not consistent with those of Finngen (951 cases).	Not discussed	When using the GWAS based on UKB (105 ON cases) for verifcation, the results were not consistent with those of Finngen (951 cases). This may be due to the diference in the number of cases of ON and race. Although using the TwinsUK Registry reduced the interference of ethnic factors as much as possible, no signifcant causal relationship was found. Also, a more comprehensive GWAS will hopefully yield more IVs with consistent efects and generalize the fndings across multi-ancestry studies.	the failure of our results to pass FDR correction may also be related to the sample size. Since the sample size of the TwinsUK Registry is only 2731, few IVs were obtained.			Bifidobacterium	Optic neuritis	0.873406	NA	95	0.529271	1.4413	0.596365	0.964421	The F statistic was then used to exclude weak IVs (F<10) - all F statistics per SNP are provided in the supplement but not for each instrument and, in some cases, the number of SNPs does not match with what was used in analyses
2934159401	No	No	Yes	Mendelian randomization analysis reveals causal relationships between gut microbiome and optic neuritis	2022	Human Genetics	https://doi.org/10.1007/s00439-022-02514-0	Kangcheng Liu	Zhipeng You	yzp74@sina.com	Jiangxi Clinical Research Center for Ophthalmic Disease, Jiangxi Research Institute of Ophthalmology and Visual Science, Afliated Eye Hospital of Nanchang University, 463 Bayi Road, Nanchang 330006, Jiangxi, China	To examine the causal relationship between GM and Optic Neuritis, we conducted Mendelian randomization (MR) study.	It is unclear whether gut microbiota (GM) afects the risk of optic neuritis (ON) through the “gut-brain” axis and the “gut-retina” axis.	Two-sample	Optic neuritis	Optic nerve swelling	Inflammation	The diagnosis of ON was based on the defnition by the International Classifcation of Diseases 10th version (ICD-10)	FinnGen; Release 7 2022	Median age 63 years	Both	951	307092	30915	NA	FinnGen release 7 has many GWAS of various outcomes - the information reported in the manuscript is for the GWAS of ON (though the sample size provided in the FinnGen results does match)	Case/control	Finnish	Gut microbiome	Victivallis	Kurilshikov 2021	Range: 4-89	both	18340	18340	NA	Healthy	European (78%), East-Asian (4%), Admixed (1%), "Multiethnic" (7%), Middle East (3%), Hispanic (6%), AfroAmerican (0.6%)	Adjustment for age, principal genetic components, technical covariates, sex and 5 (monoethnic cohorts) or 10 (multiethnic cohorts) principal components (PCs)	Not discussed	R2<0.001, clumping distance=10,000 kb	Cochrane’s Q method was used to test the heterogeneity of the MR analysis (P<0.05 was considered as possible heterogeneity in IVs). The pleiotropic analysis was preliminarily judged by the intercept of MR Egger regression (P<0.05 was considered as possible pleiotropy in IVs). For the causality between GM taxa and ON based on MR results, the pleiotropy was further assessed with MR-PRESSO (“MRPRESSO” package), and the possible outliers were removed. Also perfomed Steiger filtering and the weighted median (WM) method (Bowden et al. 2016a): If more than 50% of weights were derived from valid SNPs, the weighted median (WM) method could provide an efective estimate of causality between GM taxa and ON	P <1x10-5	The palindromic SNPs were removed to ensure that the efects of the SNPs on each GM taxa corresponded to the same allele as the efects on ON.	Not discussed	Not discussed	NA	10	NA	31 loci (1431 SNPs) associated with microbial (binary and quantitative traits)	Selection of SNPs at a lenient p-val threshold for MR analysis, where palindromic SNPs were also removed alongside those with an F-statistic <10. It's also not clear whether they removed SNPs that showed associations in PhenoScanner before or after analyses	Yes	The website (http://cnsgenomics.com/shiny/mRnd/) was used to calculate the power	Inverse variance weighted	MR Egger	MR-PRESSO	Cochrans Q	MR Raps	Weighted mode	Weighted median	The F statistic was then used to exclude weak IVs (F<10) - all F statistics per SNP are provided in the supplement but not for each instrument and, in some cases, the number of SNPs does not match with what was used in analyses	R (Version 4.1.1)	TwoSampleMR	No	They used the UKB as a replication set and then also used a different mGWAS for exposure data for the gut microbiome	At each GM level, the false discovery rate (FDR) was used to adjust the results of multiple comparisons	Not mentioned but likely SD	Case/control	OR	0.931503	NA	95	0.674457	1.28651	0.66668	FDR	0.964421	When using the GWAS based on UKB (105 ON cases) for verifcation, the results were not consistent with those of Finngen (951 cases).	Not discussed	When using the GWAS based on UKB (105 ON cases) for verifcation, the results were not consistent with those of Finngen (951 cases). This may be due to the diference in the number of cases of ON and race. Although using the TwinsUK Registry reduced the interference of ethnic factors as much as possible, no signifcant causal relationship was found. Also, a more comprehensive GWAS will hopefully yield more IVs with consistent efects and generalize the fndings across multi-ancestry studies.	the failure of our results to pass FDR correction may also be related to the sample size. Since the sample size of the TwinsUK Registry is only 2731, few IVs were obtained.			Victivallis	Optic neuritis	0.931503	NA	95	0.674457	1.28651	0.66668	0.964421	The F statistic was then used to exclude weak IVs (F<10) - all F statistics per SNP are provided in the supplement but not for each instrument and, in some cases, the number of SNPs does not match with what was used in analyses
2934159401	No	No	Yes	Mendelian randomization analysis reveals causal relationships between gut microbiome and optic neuritis	2022	Human Genetics	https://doi.org/10.1007/s00439-022-02514-0	Kangcheng Liu	Zhipeng You	yzp74@sina.com	Jiangxi Clinical Research Center for Ophthalmic Disease, Jiangxi Research Institute of Ophthalmology and Visual Science, Afliated Eye Hospital of Nanchang University, 463 Bayi Road, Nanchang 330006, Jiangxi, China	To examine the causal relationship between GM and Optic Neuritis, we conducted Mendelian randomization (MR) study.	It is unclear whether gut microbiota (GM) afects the risk of optic neuritis (ON) through the “gut-brain” axis and the “gut-retina” axis.	Two-sample	Optic neuritis	Optic nerve swelling	Inflammation	The diagnosis of ON was based on the defnition by the International Classifcation of Diseases 10th version (ICD-10)	FinnGen; Release 7 2022	Median age 63 years	Both	951	307092	30915	NA	FinnGen release 7 has many GWAS of various outcomes - the information reported in the manuscript is for the GWAS of ON (though the sample size provided in the FinnGen results does match)	Case/control	Finnish	Gut microbiome	LachnospiraceaeNC2004group	Kurilshikov 2021	Range: 4-89	both	18340	18340	NA	Healthy	European (78%), East-Asian (4%), Admixed (1%), "Multiethnic" (7%), Middle East (3%), Hispanic (6%), AfroAmerican (0.6%)	Adjustment for age, principal genetic components, technical covariates, sex and 5 (monoethnic cohorts) or 10 (multiethnic cohorts) principal components (PCs)	Not discussed	R2<0.001, clumping distance=10,000 kb	Cochrane’s Q method was used to test the heterogeneity of the MR analysis (P<0.05 was considered as possible heterogeneity in IVs). The pleiotropic analysis was preliminarily judged by the intercept of MR Egger regression (P<0.05 was considered as possible pleiotropy in IVs). For the causality between GM taxa and ON based on MR results, the pleiotropy was further assessed with MR-PRESSO (“MRPRESSO” package), and the possible outliers were removed. Also perfomed Steiger filtering and the weighted median (WM) method (Bowden et al. 2016a): If more than 50% of weights were derived from valid SNPs, the weighted median (WM) method could provide an efective estimate of causality between GM taxa and ON	P <1x10-5	The palindromic SNPs were removed to ensure that the efects of the SNPs on each GM taxa corresponded to the same allele as the efects on ON.	Not discussed	Not discussed	NA	9	NA	31 loci (1431 SNPs) associated with microbial (binary and quantitative traits)	Selection of SNPs at a lenient p-val threshold for MR analysis, where palindromic SNPs were also removed alongside those with an F-statistic <10. It's also not clear whether they removed SNPs that showed associations in PhenoScanner before or after analyses	Yes	The website (http://cnsgenomics.com/shiny/mRnd/) was used to calculate the power	Inverse variance weighted	MR Egger	MR-PRESSO	Cochrans Q	MR Raps	Weighted mode	Weighted median	The F statistic was then used to exclude weak IVs (F<10) - all F statistics per SNP are provided in the supplement but not for each instrument and, in some cases, the number of SNPs does not match with what was used in analyses	R (Version 4.1.1)	TwoSampleMR	No	They used the UKB as a replication set and then also used a different mGWAS for exposure data for the gut microbiome	At each GM level, the false discovery rate (FDR) was used to adjust the results of multiple comparisons	Not mentioned but likely SD	Case/control	OR	0.945938	NA	95	0.6582	1.35946	0.763899	FDR	0.964421	When using the GWAS based on UKB (105 ON cases) for verifcation, the results were not consistent with those of Finngen (951 cases).	Not discussed	When using the GWAS based on UKB (105 ON cases) for verifcation, the results were not consistent with those of Finngen (951 cases). This may be due to the diference in the number of cases of ON and race. Although using the TwinsUK Registry reduced the interference of ethnic factors as much as possible, no signifcant causal relationship was found. Also, a more comprehensive GWAS will hopefully yield more IVs with consistent efects and generalize the fndings across multi-ancestry studies.	the failure of our results to pass FDR correction may also be related to the sample size. Since the sample size of the TwinsUK Registry is only 2731, few IVs were obtained.			LachnospiraceaeNC2004group	Optic neuritis	0.945938	NA	95	0.6582	1.35946	0.763899	0.964421	The F statistic was then used to exclude weak IVs (F<10) - all F statistics per SNP are provided in the supplement but not for each instrument and, in some cases, the number of SNPs does not match with what was used in analyses
2934159401	No	No	Yes	Mendelian randomization analysis reveals causal relationships between gut microbiome and optic neuritis	2022	Human Genetics	https://doi.org/10.1007/s00439-022-02514-0	Kangcheng Liu	Zhipeng You	yzp74@sina.com	Jiangxi Clinical Research Center for Ophthalmic Disease, Jiangxi Research Institute of Ophthalmology and Visual Science, Afliated Eye Hospital of Nanchang University, 463 Bayi Road, Nanchang 330006, Jiangxi, China	To examine the causal relationship between GM and Optic Neuritis, we conducted Mendelian randomization (MR) study.	It is unclear whether gut microbiota (GM) afects the risk of optic neuritis (ON) through the “gut-brain” axis and the “gut-retina” axis.	Two-sample	Optic neuritis	Optic nerve swelling	Inflammation	The diagnosis of ON was based on the defnition by the International Classifcation of Diseases 10th version (ICD-10)	FinnGen; Release 7 2022	Median age 63 years	Both	951	307092	30915	NA	FinnGen release 7 has many GWAS of various outcomes - the information reported in the manuscript is for the GWAS of ON (though the sample size provided in the FinnGen results does match)	Case/control	Finnish	Gut microbiome	RuminococcaceaeUCG013	Kurilshikov 2021	Range: 4-89	both	18340	18340	NA	Healthy	European (78%), East-Asian (4%), Admixed (1%), "Multiethnic" (7%), Middle East (3%), Hispanic (6%), AfroAmerican (0.6%)	Adjustment for age, principal genetic components, technical covariates, sex and 5 (monoethnic cohorts) or 10 (multiethnic cohorts) principal components (PCs)	Not discussed	R2<0.001, clumping distance=10,000 kb	Cochrane’s Q method was used to test the heterogeneity of the MR analysis (P<0.05 was considered as possible heterogeneity in IVs). The pleiotropic analysis was preliminarily judged by the intercept of MR Egger regression (P<0.05 was considered as possible pleiotropy in IVs). For the causality between GM taxa and ON based on MR results, the pleiotropy was further assessed with MR-PRESSO (“MRPRESSO” package), and the possible outliers were removed. Also perfomed Steiger filtering and the weighted median (WM) method (Bowden et al. 2016a): If more than 50% of weights were derived from valid SNPs, the weighted median (WM) method could provide an efective estimate of causality between GM taxa and ON	P <1x10-5	The palindromic SNPs were removed to ensure that the efects of the SNPs on each GM taxa corresponded to the same allele as the efects on ON.	Not discussed	Not discussed	NA	10	NA	31 loci (1431 SNPs) associated with microbial (binary and quantitative traits)	Selection of SNPs at a lenient p-val threshold for MR analysis, where palindromic SNPs were also removed alongside those with an F-statistic <10. It's also not clear whether they removed SNPs that showed associations in PhenoScanner before or after analyses	Yes	The website (http://cnsgenomics.com/shiny/mRnd/) was used to calculate the power	Inverse variance weighted	MR Egger	MR-PRESSO	Cochrans Q	MR Raps	Weighted mode	Weighted median	The F statistic was then used to exclude weak IVs (F<10) - all F statistics per SNP are provided in the supplement but not for each instrument and, in some cases, the number of SNPs does not match with what was used in analyses	R (Version 4.1.1)	TwoSampleMR	No	They used the UKB as a replication set and then also used a different mGWAS for exposure data for the gut microbiome	At each GM level, the false discovery rate (FDR) was used to adjust the results of multiple comparisons	Not mentioned but likely SD	Case/control	OR	1.09154	NA	95	0.646958	1.84162	0.74276	FDR	0.964421	When using the GWAS based on UKB (105 ON cases) for verifcation, the results were not consistent with those of Finngen (951 cases).	Not discussed	When using the GWAS based on UKB (105 ON cases) for verifcation, the results were not consistent with those of Finngen (951 cases). This may be due to the diference in the number of cases of ON and race. Although using the TwinsUK Registry reduced the interference of ethnic factors as much as possible, no signifcant causal relationship was found. Also, a more comprehensive GWAS will hopefully yield more IVs with consistent efects and generalize the fndings across multi-ancestry studies.	the failure of our results to pass FDR correction may also be related to the sample size. Since the sample size of the TwinsUK Registry is only 2731, few IVs were obtained.			RuminococcaceaeUCG013	Optic neuritis	1.09154	NA	95	0.646958	1.84162	0.74276	0.964421	The F statistic was then used to exclude weak IVs (F<10) - all F statistics per SNP are provided in the supplement but not for each instrument and, in some cases, the number of SNPs does not match with what was used in analyses
2934159401	No	No	Yes	Mendelian randomization analysis reveals causal relationships between gut microbiome and optic neuritis	2022	Human Genetics	https://doi.org/10.1007/s00439-022-02514-0	Kangcheng Liu	Zhipeng You	yzp74@sina.com	Jiangxi Clinical Research Center for Ophthalmic Disease, Jiangxi Research Institute of Ophthalmology and Visual Science, Afliated Eye Hospital of Nanchang University, 463 Bayi Road, Nanchang 330006, Jiangxi, China	To examine the causal relationship between GM and Optic Neuritis, we conducted Mendelian randomization (MR) study.	It is unclear whether gut microbiota (GM) afects the risk of optic neuritis (ON) through the “gut-brain” axis and the “gut-retina” axis.	Two-sample	Optic neuritis	Optic nerve swelling	Inflammation	The diagnosis of ON was based on the defnition by the International Classifcation of Diseases 10th version (ICD-10)	FinnGen; Release 7 2022	Median age 63 years	Both	951	307092	30915	NA	FinnGen release 7 has many GWAS of various outcomes - the information reported in the manuscript is for the GWAS of ON (though the sample size provided in the FinnGen results does match)	Case/control	Finnish	Gut microbiome	Haemophilus	Kurilshikov 2021	Range: 4-89	both	18340	18340	NA	Healthy	European (78%), East-Asian (4%), Admixed (1%), "Multiethnic" (7%), Middle East (3%), Hispanic (6%), AfroAmerican (0.6%)	Adjustment for age, principal genetic components, technical covariates, sex and 5 (monoethnic cohorts) or 10 (multiethnic cohorts) principal components (PCs)	Not discussed	R2<0.001, clumping distance=10,000 kb	Cochrane’s Q method was used to test the heterogeneity of the MR analysis (P<0.05 was considered as possible heterogeneity in IVs). The pleiotropic analysis was preliminarily judged by the intercept of MR Egger regression (P<0.05 was considered as possible pleiotropy in IVs). For the causality between GM taxa and ON based on MR results, the pleiotropy was further assessed with MR-PRESSO (“MRPRESSO” package), and the possible outliers were removed. Also perfomed Steiger filtering and the weighted median (WM) method (Bowden et al. 2016a): If more than 50% of weights were derived from valid SNPs, the weighted median (WM) method could provide an efective estimate of causality between GM taxa and ON	P <1x10-5	The palindromic SNPs were removed to ensure that the efects of the SNPs on each GM taxa corresponded to the same allele as the efects on ON.	Not discussed	Not discussed	NA	9	NA	31 loci (1431 SNPs) associated with microbial (binary and quantitative traits)	Selection of SNPs at a lenient p-val threshold for MR analysis, where palindromic SNPs were also removed alongside those with an F-statistic <10. It's also not clear whether they removed SNPs that showed associations in PhenoScanner before or after analyses	Yes	The website (http://cnsgenomics.com/shiny/mRnd/) was used to calculate the power	Inverse variance weighted	MR Egger	MR-PRESSO	Cochrans Q	MR Raps	Weighted mode	Weighted median	The F statistic was then used to exclude weak IVs (F<10) - all F statistics per SNP are provided in the supplement but not for each instrument and, in some cases, the number of SNPs does not match with what was used in analyses	R (Version 4.1.1)	TwoSampleMR	No	They used the UKB as a replication set and then also used a different mGWAS for exposure data for the gut microbiome	At each GM level, the false discovery rate (FDR) was used to adjust the results of multiple comparisons	Not mentioned but likely SD	Case/control	OR	0.803134	NA	95	0.483032	1.33536	0.398036	FDR	0.964421	When using the GWAS based on UKB (105 ON cases) for verifcation, the results were not consistent with those of Finngen (951 cases).	Not discussed	When using the GWAS based on UKB (105 ON cases) for verifcation, the results were not consistent with those of Finngen (951 cases). This may be due to the diference in the number of cases of ON and race. Although using the TwinsUK Registry reduced the interference of ethnic factors as much as possible, no signifcant causal relationship was found. Also, a more comprehensive GWAS will hopefully yield more IVs with consistent efects and generalize the fndings across multi-ancestry studies.	the failure of our results to pass FDR correction may also be related to the sample size. Since the sample size of the TwinsUK Registry is only 2731, few IVs were obtained.			Haemophilus	Optic neuritis	0.803134	NA	95	0.483032	1.33536	0.398036	0.964421	The F statistic was then used to exclude weak IVs (F<10) - all F statistics per SNP are provided in the supplement but not for each instrument and, in some cases, the number of SNPs does not match with what was used in analyses
2934159401	No	No	Yes	Mendelian randomization analysis reveals causal relationships between gut microbiome and optic neuritis	2022	Human Genetics	https://doi.org/10.1007/s00439-022-02514-0	Kangcheng Liu	Zhipeng You	yzp74@sina.com	Jiangxi Clinical Research Center for Ophthalmic Disease, Jiangxi Research Institute of Ophthalmology and Visual Science, Afliated Eye Hospital of Nanchang University, 463 Bayi Road, Nanchang 330006, Jiangxi, China	To examine the causal relationship between GM and Optic Neuritis, we conducted Mendelian randomization (MR) study.	It is unclear whether gut microbiota (GM) afects the risk of optic neuritis (ON) through the “gut-brain” axis and the “gut-retina” axis.	Two-sample	Optic neuritis	Optic nerve swelling	Inflammation	The diagnosis of ON was based on the defnition by the International Classifcation of Diseases 10th version (ICD-10)	FinnGen; Release 7 2022	Median age 63 years	Both	951	307092	30915	NA	FinnGen release 7 has many GWAS of various outcomes - the information reported in the manuscript is for the GWAS of ON (though the sample size provided in the FinnGen results does match)	Case/control	Finnish	Gut microbiome	Butyrivibrio	Kurilshikov 2021	Range: 4-89	both	18340	18340	NA	Healthy	European (78%), East-Asian (4%), Admixed (1%), "Multiethnic" (7%), Middle East (3%), Hispanic (6%), AfroAmerican (0.6%)	Adjustment for age, principal genetic components, technical covariates, sex and 5 (monoethnic cohorts) or 10 (multiethnic cohorts) principal components (PCs)	Not discussed	R2<0.001, clumping distance=10,000 kb	Cochrane’s Q method was used to test the heterogeneity of the MR analysis (P<0.05 was considered as possible heterogeneity in IVs). The pleiotropic analysis was preliminarily judged by the intercept of MR Egger regression (P<0.05 was considered as possible pleiotropy in IVs). For the causality between GM taxa and ON based on MR results, the pleiotropy was further assessed with MR-PRESSO (“MRPRESSO” package), and the possible outliers were removed. Also perfomed Steiger filtering and the weighted median (WM) method (Bowden et al. 2016a): If more than 50% of weights were derived from valid SNPs, the weighted median (WM) method could provide an efective estimate of causality between GM taxa and ON	P <1x10-5	The palindromic SNPs were removed to ensure that the efects of the SNPs on each GM taxa corresponded to the same allele as the efects on ON.	Not discussed	Not discussed	NA	13	NA	31 loci (1431 SNPs) associated with microbial (binary and quantitative traits)	Selection of SNPs at a lenient p-val threshold for MR analysis, where palindromic SNPs were also removed alongside those with an F-statistic <10. It's also not clear whether they removed SNPs that showed associations in PhenoScanner before or after analyses	Yes	The website (http://cnsgenomics.com/shiny/mRnd/) was used to calculate the power	Inverse variance weighted	MR Egger	MR-PRESSO	Cochrans Q	MR Raps	Weighted mode	Weighted median	The F statistic was then used to exclude weak IVs (F<10) - all F statistics per SNP are provided in the supplement but not for each instrument and, in some cases, the number of SNPs does not match with what was used in analyses	R (Version 4.1.1)	TwoSampleMR	No	They used the UKB as a replication set and then also used a different mGWAS for exposure data for the gut microbiome	At each GM level, the false discovery rate (FDR) was used to adjust the results of multiple comparisons	Not mentioned but likely SD	Case/control	OR	1.22529	NA	95	0.971297	1.54569	0.0864786	FDR	0.964421	When using the GWAS based on UKB (105 ON cases) for verifcation, the results were not consistent with those of Finngen (951 cases).	Not discussed	When using the GWAS based on UKB (105 ON cases) for verifcation, the results were not consistent with those of Finngen (951 cases). This may be due to the diference in the number of cases of ON and race. Although using the TwinsUK Registry reduced the interference of ethnic factors as much as possible, no signifcant causal relationship was found. Also, a more comprehensive GWAS will hopefully yield more IVs with consistent efects and generalize the fndings across multi-ancestry studies.	the failure of our results to pass FDR correction may also be related to the sample size. Since the sample size of the TwinsUK Registry is only 2731, few IVs were obtained.			Butyrivibrio	Optic neuritis	1.22529	NA	95	0.971297	1.54569	0.0864786	0.964421	The F statistic was then used to exclude weak IVs (F<10) - all F statistics per SNP are provided in the supplement but not for each instrument and, in some cases, the number of SNPs does not match with what was used in analyses
2934159401	No	No	Yes	Mendelian randomization analysis reveals causal relationships between gut microbiome and optic neuritis	2022	Human Genetics	https://doi.org/10.1007/s00439-022-02514-0	Kangcheng Liu	Zhipeng You	yzp74@sina.com	Jiangxi Clinical Research Center for Ophthalmic Disease, Jiangxi Research Institute of Ophthalmology and Visual Science, Afliated Eye Hospital of Nanchang University, 463 Bayi Road, Nanchang 330006, Jiangxi, China	To examine the causal relationship between GM and Optic Neuritis, we conducted Mendelian randomization (MR) study.	It is unclear whether gut microbiota (GM) afects the risk of optic neuritis (ON) through the “gut-brain” axis and the “gut-retina” axis.	Two-sample	Optic neuritis	Optic nerve swelling	Inflammation	The diagnosis of ON was based on the defnition by the International Classifcation of Diseases 10th version (ICD-10)	FinnGen; Release 7 2022	Median age 63 years	Both	951	307092	30915	NA	FinnGen release 7 has many GWAS of various outcomes - the information reported in the manuscript is for the GWAS of ON (though the sample size provided in the FinnGen results does match)	Case/control	Finnish	Gut microbiome	LachnospiraceaeND3007group	Kurilshikov 2021	Range: 4-89	both	18340	18340	NA	Healthy	European (78%), East-Asian (4%), Admixed (1%), "Multiethnic" (7%), Middle East (3%), Hispanic (6%), AfroAmerican (0.6%)	Adjustment for age, principal genetic components, technical covariates, sex and 5 (monoethnic cohorts) or 10 (multiethnic cohorts) principal components (PCs)	Not discussed	R2<0.001, clumping distance=10,000 kb	Cochrane’s Q method was used to test the heterogeneity of the MR analysis (P<0.05 was considered as possible heterogeneity in IVs). The pleiotropic analysis was preliminarily judged by the intercept of MR Egger regression (P<0.05 was considered as possible pleiotropy in IVs). For the causality between GM taxa and ON based on MR results, the pleiotropy was further assessed with MR-PRESSO (“MRPRESSO” package), and the possible outliers were removed. Also perfomed Steiger filtering and the weighted median (WM) method (Bowden et al. 2016a): If more than 50% of weights were derived from valid SNPs, the weighted median (WM) method could provide an efective estimate of causality between GM taxa and ON	P <1x10-5	The palindromic SNPs were removed to ensure that the efects of the SNPs on each GM taxa corresponded to the same allele as the efects on ON.	Not discussed	Not discussed	NA	3	NA	31 loci (1431 SNPs) associated with microbial (binary and quantitative traits)	Selection of SNPs at a lenient p-val threshold for MR analysis, where palindromic SNPs were also removed alongside those with an F-statistic <10. It's also not clear whether they removed SNPs that showed associations in PhenoScanner before or after analyses	Yes	The website (http://cnsgenomics.com/shiny/mRnd/) was used to calculate the power	Inverse variance weighted	MR Egger	MR-PRESSO	Cochrans Q	MR Raps	Weighted mode	Weighted median	The F statistic was then used to exclude weak IVs (F<10) - all F statistics per SNP are provided in the supplement but not for each instrument and, in some cases, the number of SNPs does not match with what was used in analyses	R (Version 4.1.1)	TwoSampleMR	No	They used the UKB as a replication set and then also used a different mGWAS for exposure data for the gut microbiome	At each GM level, the false discovery rate (FDR) was used to adjust the results of multiple comparisons	Not mentioned but likely SD	Case/control	OR	1.52712	NA	95	0.552148	4.2237	0.414669	FDR	0.964421	When using the GWAS based on UKB (105 ON cases) for verifcation, the results were not consistent with those of Finngen (951 cases).	Not discussed	When using the GWAS based on UKB (105 ON cases) for verifcation, the results were not consistent with those of Finngen (951 cases). This may be due to the diference in the number of cases of ON and race. Although using the TwinsUK Registry reduced the interference of ethnic factors as much as possible, no signifcant causal relationship was found. Also, a more comprehensive GWAS will hopefully yield more IVs with consistent efects and generalize the fndings across multi-ancestry studies.	the failure of our results to pass FDR correction may also be related to the sample size. Since the sample size of the TwinsUK Registry is only 2731, few IVs were obtained.			LachnospiraceaeND3007group	Optic neuritis	1.52712	NA	95	0.552148	4.2237	0.414669	0.964421	The F statistic was then used to exclude weak IVs (F<10) - all F statistics per SNP are provided in the supplement but not for each instrument and, in some cases, the number of SNPs does not match with what was used in analyses
2934159401	No	No	Yes	Mendelian randomization analysis reveals causal relationships between gut microbiome and optic neuritis	2022	Human Genetics	https://doi.org/10.1007/s00439-022-02514-0	Kangcheng Liu	Zhipeng You	yzp74@sina.com	Jiangxi Clinical Research Center for Ophthalmic Disease, Jiangxi Research Institute of Ophthalmology and Visual Science, Afliated Eye Hospital of Nanchang University, 463 Bayi Road, Nanchang 330006, Jiangxi, China	To examine the causal relationship between GM and Optic Neuritis, we conducted Mendelian randomization (MR) study.	It is unclear whether gut microbiota (GM) afects the risk of optic neuritis (ON) through the “gut-brain” axis and the “gut-retina” axis.	Two-sample	Optic neuritis	Optic nerve swelling	Inflammation	The diagnosis of ON was based on the defnition by the International Classifcation of Diseases 10th version (ICD-10)	FinnGen; Release 7 2022	Median age 63 years	Both	951	307092	30915	NA	FinnGen release 7 has many GWAS of various outcomes - the information reported in the manuscript is for the GWAS of ON (though the sample size provided in the FinnGen results does match)	Case/control	Finnish	Gut microbiome	RuminococcaceaeUCG003	Kurilshikov 2021	Range: 4-89	both	18340	18340	NA	Healthy	European (78%), East-Asian (4%), Admixed (1%), "Multiethnic" (7%), Middle East (3%), Hispanic (6%), AfroAmerican (0.6%)	Adjustment for age, principal genetic components, technical covariates, sex and 5 (monoethnic cohorts) or 10 (multiethnic cohorts) principal components (PCs)	Not discussed	R2<0.001, clumping distance=10,000 kb	Cochrane’s Q method was used to test the heterogeneity of the MR analysis (P<0.05 was considered as possible heterogeneity in IVs). The pleiotropic analysis was preliminarily judged by the intercept of MR Egger regression (P<0.05 was considered as possible pleiotropy in IVs). For the causality between GM taxa and ON based on MR results, the pleiotropy was further assessed with MR-PRESSO (“MRPRESSO” package), and the possible outliers were removed. Also perfomed Steiger filtering and the weighted median (WM) method (Bowden et al. 2016a): If more than 50% of weights were derived from valid SNPs, the weighted median (WM) method could provide an efective estimate of causality between GM taxa and ON	P <1x10-5	The palindromic SNPs were removed to ensure that the efects of the SNPs on each GM taxa corresponded to the same allele as the efects on ON.	Not discussed	Not discussed	NA	11	NA	31 loci (1431 SNPs) associated with microbial (binary and quantitative traits)	Selection of SNPs at a lenient p-val threshold for MR analysis, where palindromic SNPs were also removed alongside those with an F-statistic <10. It's also not clear whether they removed SNPs that showed associations in PhenoScanner before or after analyses	Yes	The website (http://cnsgenomics.com/shiny/mRnd/) was used to calculate the power	Inverse variance weighted	MR Egger	MR-PRESSO	Cochrans Q	MR Raps	Weighted mode	Weighted median	The F statistic was then used to exclude weak IVs (F<10) - all F statistics per SNP are provided in the supplement but not for each instrument and, in some cases, the number of SNPs does not match with what was used in analyses	R (Version 4.1.1)	TwoSampleMR	No	They used the UKB as a replication set and then also used a different mGWAS for exposure data for the gut microbiome	At each GM level, the false discovery rate (FDR) was used to adjust the results of multiple comparisons	Not mentioned but likely SD	Case/control	OR	0.638975	NA	95	0.387061	1.05484	0.0799058	FDR	0.964421	When using the GWAS based on UKB (105 ON cases) for verifcation, the results were not consistent with those of Finngen (951 cases).	Not discussed	When using the GWAS based on UKB (105 ON cases) for verifcation, the results were not consistent with those of Finngen (951 cases). This may be due to the diference in the number of cases of ON and race. Although using the TwinsUK Registry reduced the interference of ethnic factors as much as possible, no signifcant causal relationship was found. Also, a more comprehensive GWAS will hopefully yield more IVs with consistent efects and generalize the fndings across multi-ancestry studies.	the failure of our results to pass FDR correction may also be related to the sample size. Since the sample size of the TwinsUK Registry is only 2731, few IVs were obtained.			RuminococcaceaeUCG003	Optic neuritis	0.638975	NA	95	0.387061	1.05484	0.0799058	0.964421	The F statistic was then used to exclude weak IVs (F<10) - all F statistics per SNP are provided in the supplement but not for each instrument and, in some cases, the number of SNPs does not match with what was used in analyses
2934159401	No	No	Yes	Mendelian randomization analysis reveals causal relationships between gut microbiome and optic neuritis	2022	Human Genetics	https://doi.org/10.1007/s00439-022-02514-0	Kangcheng Liu	Zhipeng You	yzp74@sina.com	Jiangxi Clinical Research Center for Ophthalmic Disease, Jiangxi Research Institute of Ophthalmology and Visual Science, Afliated Eye Hospital of Nanchang University, 463 Bayi Road, Nanchang 330006, Jiangxi, China	To examine the causal relationship between GM and Optic Neuritis, we conducted Mendelian randomization (MR) study.	It is unclear whether gut microbiota (GM) afects the risk of optic neuritis (ON) through the “gut-brain” axis and the “gut-retina” axis.	Two-sample	Optic neuritis	Optic nerve swelling	Inflammation	The diagnosis of ON was based on the defnition by the International Classifcation of Diseases 10th version (ICD-10)	FinnGen; Release 7 2022	Median age 63 years	Both	951	307092	30915	NA	FinnGen release 7 has many GWAS of various outcomes - the information reported in the manuscript is for the GWAS of ON (though the sample size provided in the FinnGen results does match)	Case/control	Finnish	Gut microbiome	FamilyXIIIUCG001	Kurilshikov 2021	Range: 4-89	both	18340	18340	NA	Healthy	European (78%), East-Asian (4%), Admixed (1%), "Multiethnic" (7%), Middle East (3%), Hispanic (6%), AfroAmerican (0.6%)	Adjustment for age, principal genetic components, technical covariates, sex and 5 (monoethnic cohorts) or 10 (multiethnic cohorts) principal components (PCs)	Not discussed	R2<0.001, clumping distance=10,000 kb	Cochrane’s Q method was used to test the heterogeneity of the MR analysis (P<0.05 was considered as possible heterogeneity in IVs). The pleiotropic analysis was preliminarily judged by the intercept of MR Egger regression (P<0.05 was considered as possible pleiotropy in IVs). For the causality between GM taxa and ON based on MR results, the pleiotropy was further assessed with MR-PRESSO (“MRPRESSO” package), and the possible outliers were removed. Also perfomed Steiger filtering and the weighted median (WM) method (Bowden et al. 2016a): If more than 50% of weights were derived from valid SNPs, the weighted median (WM) method could provide an efective estimate of causality between GM taxa and ON	P <1x10-5	The palindromic SNPs were removed to ensure that the efects of the SNPs on each GM taxa corresponded to the same allele as the efects on ON.	Not discussed	Not discussed	NA	8	NA	31 loci (1431 SNPs) associated with microbial (binary and quantitative traits)	Selection of SNPs at a lenient p-val threshold for MR analysis, where palindromic SNPs were also removed alongside those with an F-statistic <10. It's also not clear whether they removed SNPs that showed associations in PhenoScanner before or after analyses	Yes	The website (http://cnsgenomics.com/shiny/mRnd/) was used to calculate the power	Inverse variance weighted	MR Egger	MR-PRESSO	Cochrans Q	MR Raps	Weighted mode	Weighted median	The F statistic was then used to exclude weak IVs (F<10) - all F statistics per SNP are provided in the supplement but not for each instrument and, in some cases, the number of SNPs does not match with what was used in analyses	R (Version 4.1.1)	TwoSampleMR	No	They used the UKB as a replication set and then also used a different mGWAS for exposure data for the gut microbiome	At each GM level, the false discovery rate (FDR) was used to adjust the results of multiple comparisons	Not mentioned but likely SD	Case/control	OR	1.23201	NA	95	0.699377	2.17027	0.470144	FDR	0.964421	When using the GWAS based on UKB (105 ON cases) for verifcation, the results were not consistent with those of Finngen (951 cases).	Not discussed	When using the GWAS based on UKB (105 ON cases) for verifcation, the results were not consistent with those of Finngen (951 cases). This may be due to the diference in the number of cases of ON and race. Although using the TwinsUK Registry reduced the interference of ethnic factors as much as possible, no signifcant causal relationship was found. Also, a more comprehensive GWAS will hopefully yield more IVs with consistent efects and generalize the fndings across multi-ancestry studies.	the failure of our results to pass FDR correction may also be related to the sample size. Since the sample size of the TwinsUK Registry is only 2731, few IVs were obtained.			FamilyXIIIUCG001	Optic neuritis	1.23201	NA	95	0.699377	2.17027	0.470144	0.964421	The F statistic was then used to exclude weak IVs (F<10) - all F statistics per SNP are provided in the supplement but not for each instrument and, in some cases, the number of SNPs does not match with what was used in analyses
2934159401	No	No	Yes	Mendelian randomization analysis reveals causal relationships between gut microbiome and optic neuritis	2022	Human Genetics	https://doi.org/10.1007/s00439-022-02514-0	Kangcheng Liu	Zhipeng You	yzp74@sina.com	Jiangxi Clinical Research Center for Ophthalmic Disease, Jiangxi Research Institute of Ophthalmology and Visual Science, Afliated Eye Hospital of Nanchang University, 463 Bayi Road, Nanchang 330006, Jiangxi, China	To examine the causal relationship between GM and Optic Neuritis, we conducted Mendelian randomization (MR) study.	It is unclear whether gut microbiota (GM) afects the risk of optic neuritis (ON) through the “gut-brain” axis and the “gut-retina” axis.	Two-sample	Optic neuritis	Optic nerve swelling	Inflammation	The diagnosis of ON was based on the defnition by the International Classifcation of Diseases 10th version (ICD-10)	FinnGen; Release 7 2022	Median age 63 years	Both	951	307092	30915	NA	FinnGen release 7 has many GWAS of various outcomes - the information reported in the manuscript is for the GWAS of ON (though the sample size provided in the FinnGen results does match)	Case/control	Finnish	Gut microbiome	Eubacteriumventriosumgroup	Kurilshikov 2021	Range: 4-89	both	18340	18340	NA	Healthy	European (78%), East-Asian (4%), Admixed (1%), "Multiethnic" (7%), Middle East (3%), Hispanic (6%), AfroAmerican (0.6%)	Adjustment for age, principal genetic components, technical covariates, sex and 5 (monoethnic cohorts) or 10 (multiethnic cohorts) principal components (PCs)	Not discussed	R2<0.001, clumping distance=10,000 kb	Cochrane’s Q method was used to test the heterogeneity of the MR analysis (P<0.05 was considered as possible heterogeneity in IVs). The pleiotropic analysis was preliminarily judged by the intercept of MR Egger regression (P<0.05 was considered as possible pleiotropy in IVs). For the causality between GM taxa and ON based on MR results, the pleiotropy was further assessed with MR-PRESSO (“MRPRESSO” package), and the possible outliers were removed. Also perfomed Steiger filtering and the weighted median (WM) method (Bowden et al. 2016a): If more than 50% of weights were derived from valid SNPs, the weighted median (WM) method could provide an efective estimate of causality between GM taxa and ON	P <1x10-5	The palindromic SNPs were removed to ensure that the efects of the SNPs on each GM taxa corresponded to the same allele as the efects on ON.	Not discussed	Not discussed	NA	15	NA	31 loci (1431 SNPs) associated with microbial (binary and quantitative traits)	Selection of SNPs at a lenient p-val threshold for MR analysis, where palindromic SNPs were also removed alongside those with an F-statistic <10. It's also not clear whether they removed SNPs that showed associations in PhenoScanner before or after analyses	Yes	The website (http://cnsgenomics.com/shiny/mRnd/) was used to calculate the power	Inverse variance weighted	MR Egger	MR-PRESSO	Cochrans Q	MR Raps	Weighted mode	Weighted median	The F statistic was then used to exclude weak IVs (F<10) - all F statistics per SNP are provided in the supplement but not for each instrument and, in some cases, the number of SNPs does not match with what was used in analyses	R (Version 4.1.1)	TwoSampleMR	No	They used the UKB as a replication set and then also used a different mGWAS for exposure data for the gut microbiome	At each GM level, the false discovery rate (FDR) was used to adjust the results of multiple comparisons	Not mentioned but likely SD	Case/control	OR	0.794804	NA	95	0.457507	1.38077	0.415066	FDR	0.964421	When using the GWAS based on UKB (105 ON cases) for verifcation, the results were not consistent with those of Finngen (951 cases).	Not discussed	When using the GWAS based on UKB (105 ON cases) for verifcation, the results were not consistent with those of Finngen (951 cases). This may be due to the diference in the number of cases of ON and race. Although using the TwinsUK Registry reduced the interference of ethnic factors as much as possible, no signifcant causal relationship was found. Also, a more comprehensive GWAS will hopefully yield more IVs with consistent efects and generalize the fndings across multi-ancestry studies.	the failure of our results to pass FDR correction may also be related to the sample size. Since the sample size of the TwinsUK Registry is only 2731, few IVs were obtained.			Eubacteriumventriosumgroup	Optic neuritis	0.794804	NA	95	0.457507	1.38077	0.415066	0.964421	The F statistic was then used to exclude weak IVs (F<10) - all F statistics per SNP are provided in the supplement but not for each instrument and, in some cases, the number of SNPs does not match with what was used in analyses
2934159401	No	No	Yes	Mendelian randomization analysis reveals causal relationships between gut microbiome and optic neuritis	2022	Human Genetics	https://doi.org/10.1007/s00439-022-02514-0	Kangcheng Liu	Zhipeng You	yzp74@sina.com	Jiangxi Clinical Research Center for Ophthalmic Disease, Jiangxi Research Institute of Ophthalmology and Visual Science, Afliated Eye Hospital of Nanchang University, 463 Bayi Road, Nanchang 330006, Jiangxi, China	To examine the causal relationship between GM and Optic Neuritis, we conducted Mendelian randomization (MR) study.	It is unclear whether gut microbiota (GM) afects the risk of optic neuritis (ON) through the “gut-brain” axis and the “gut-retina” axis.	Two-sample	Optic neuritis	Optic nerve swelling	Inflammation	The diagnosis of ON was based on the defnition by the International Classifcation of Diseases 10th version (ICD-10)	FinnGen; Release 7 2022	Median age 63 years	Both	951	307092	30915	NA	FinnGen release 7 has many GWAS of various outcomes - the information reported in the manuscript is for the GWAS of ON (though the sample size provided in the FinnGen results does match)	Case/control	Finnish	Gut microbiome	Eubacteriumrectalegroup	Kurilshikov 2021	Range: 4-89	both	18340	18340	NA	Healthy	European (78%), East-Asian (4%), Admixed (1%), "Multiethnic" (7%), Middle East (3%), Hispanic (6%), AfroAmerican (0.6%)	Adjustment for age, principal genetic components, technical covariates, sex and 5 (monoethnic cohorts) or 10 (multiethnic cohorts) principal components (PCs)	Not discussed	R2<0.001, clumping distance=10,000 kb	Cochrane’s Q method was used to test the heterogeneity of the MR analysis (P<0.05 was considered as possible heterogeneity in IVs). The pleiotropic analysis was preliminarily judged by the intercept of MR Egger regression (P<0.05 was considered as possible pleiotropy in IVs). For the causality between GM taxa and ON based on MR results, the pleiotropy was further assessed with MR-PRESSO (“MRPRESSO” package), and the possible outliers were removed. Also perfomed Steiger filtering and the weighted median (WM) method (Bowden et al. 2016a): If more than 50% of weights were derived from valid SNPs, the weighted median (WM) method could provide an efective estimate of causality between GM taxa and ON	P <1x10-5	The palindromic SNPs were removed to ensure that the efects of the SNPs on each GM taxa corresponded to the same allele as the efects on ON.	Not discussed	Not discussed	NA	7	NA	31 loci (1431 SNPs) associated with microbial (binary and quantitative traits)	Selection of SNPs at a lenient p-val threshold for MR analysis, where palindromic SNPs were also removed alongside those with an F-statistic <10. It's also not clear whether they removed SNPs that showed associations in PhenoScanner before or after analyses	Yes	The website (http://cnsgenomics.com/shiny/mRnd/) was used to calculate the power	Inverse variance weighted	MR Egger	MR-PRESSO	Cochrans Q	MR Raps	Weighted mode	Weighted median	The F statistic was then used to exclude weak IVs (F<10) - all F statistics per SNP are provided in the supplement but not for each instrument and, in some cases, the number of SNPs does not match with what was used in analyses	R (Version 4.1.1)	TwoSampleMR	No	They used the UKB as a replication set and then also used a different mGWAS for exposure data for the gut microbiome	At each GM level, the false discovery rate (FDR) was used to adjust the results of multiple comparisons	Not mentioned but likely SD	Case/control	OR	0.469039	NA	95	0.244534	0.899662	0.0227157	FDR	0.964421	When using the GWAS based on UKB (105 ON cases) for verifcation, the results were not consistent with those of Finngen (951 cases).	Not discussed	When using the GWAS based on UKB (105 ON cases) for verifcation, the results were not consistent with those of Finngen (951 cases). This may be due to the diference in the number of cases of ON and race. Although using the TwinsUK Registry reduced the interference of ethnic factors as much as possible, no signifcant causal relationship was found. Also, a more comprehensive GWAS will hopefully yield more IVs with consistent efects and generalize the fndings across multi-ancestry studies.	the failure of our results to pass FDR correction may also be related to the sample size. Since the sample size of the TwinsUK Registry is only 2731, few IVs were obtained.			Eubacteriumrectalegroup	Optic neuritis	0.469039	NA	95	0.244534	0.899662	0.0227157	0.964421	The F statistic was then used to exclude weak IVs (F<10) - all F statistics per SNP are provided in the supplement but not for each instrument and, in some cases, the number of SNPs does not match with what was used in analyses
2934159401	No	No	Yes	Mendelian randomization analysis reveals causal relationships between gut microbiome and optic neuritis	2022	Human Genetics	https://doi.org/10.1007/s00439-022-02514-0	Kangcheng Liu	Zhipeng You	yzp74@sina.com	Jiangxi Clinical Research Center for Ophthalmic Disease, Jiangxi Research Institute of Ophthalmology and Visual Science, Afliated Eye Hospital of Nanchang University, 463 Bayi Road, Nanchang 330006, Jiangxi, China	To examine the causal relationship between GM and Optic Neuritis, we conducted Mendelian randomization (MR) study.	It is unclear whether gut microbiota (GM) afects the risk of optic neuritis (ON) through the “gut-brain” axis and the “gut-retina” axis.	Two-sample	Optic neuritis	Optic nerve swelling	Inflammation	The diagnosis of ON was based on the defnition by the International Classifcation of Diseases 10th version (ICD-10)	FinnGen; Release 7 2022	Median age 63 years	Both	951	307092	30915	NA	FinnGen release 7 has many GWAS of various outcomes - the information reported in the manuscript is for the GWAS of ON (though the sample size provided in the FinnGen results does match)	Case/control	Finnish	Gut microbiome	Eubacteriumoxidoreducensgroup	Kurilshikov 2021	Range: 4-89	both	18340	18340	NA	Healthy	European (78%), East-Asian (4%), Admixed (1%), "Multiethnic" (7%), Middle East (3%), Hispanic (6%), AfroAmerican (0.6%)	Adjustment for age, principal genetic components, technical covariates, sex and 5 (monoethnic cohorts) or 10 (multiethnic cohorts) principal components (PCs)	Not discussed	R2<0.001, clumping distance=10,000 kb	Cochrane’s Q method was used to test the heterogeneity of the MR analysis (P<0.05 was considered as possible heterogeneity in IVs). The pleiotropic analysis was preliminarily judged by the intercept of MR Egger regression (P<0.05 was considered as possible pleiotropy in IVs). For the causality between GM taxa and ON based on MR results, the pleiotropy was further assessed with MR-PRESSO (“MRPRESSO” package), and the possible outliers were removed. Also perfomed Steiger filtering and the weighted median (WM) method (Bowden et al. 2016a): If more than 50% of weights were derived from valid SNPs, the weighted median (WM) method could provide an efective estimate of causality between GM taxa and ON	P <1x10-5	The palindromic SNPs were removed to ensure that the efects of the SNPs on each GM taxa corresponded to the same allele as the efects on ON.	Not discussed	Not discussed	NA	5	NA	31 loci (1431 SNPs) associated with microbial (binary and quantitative traits)	Selection of SNPs at a lenient p-val threshold for MR analysis, where palindromic SNPs were also removed alongside those with an F-statistic <10. It's also not clear whether they removed SNPs that showed associations in PhenoScanner before or after analyses	Yes	The website (http://cnsgenomics.com/shiny/mRnd/) was used to calculate the power	Inverse variance weighted	MR Egger	MR-PRESSO	Cochrans Q	MR Raps	Weighted mode	Weighted median	The F statistic was then used to exclude weak IVs (F<10) - all F statistics per SNP are provided in the supplement but not for each instrument and, in some cases, the number of SNPs does not match with what was used in analyses	R (Version 4.1.1)	TwoSampleMR	No	They used the UKB as a replication set and then also used a different mGWAS for exposure data for the gut microbiome	At each GM level, the false discovery rate (FDR) was used to adjust the results of multiple comparisons	Not mentioned but likely SD	Case/control	OR	1.29307	NA	95	0.514301	3.25106	0.584798	FDR	0.964421	When using the GWAS based on UKB (105 ON cases) for verifcation, the results were not consistent with those of Finngen (951 cases).	Not discussed	When using the GWAS based on UKB (105 ON cases) for verifcation, the results were not consistent with those of Finngen (951 cases). This may be due to the diference in the number of cases of ON and race. Although using the TwinsUK Registry reduced the interference of ethnic factors as much as possible, no signifcant causal relationship was found. Also, a more comprehensive GWAS will hopefully yield more IVs with consistent efects and generalize the fndings across multi-ancestry studies.	the failure of our results to pass FDR correction may also be related to the sample size. Since the sample size of the TwinsUK Registry is only 2731, few IVs were obtained.			Eubacteriumoxidoreducensgroup	Optic neuritis	1.29307	NA	95	0.514301	3.25106	0.584798	0.964421	The F statistic was then used to exclude weak IVs (F<10) - all F statistics per SNP are provided in the supplement but not for each instrument and, in some cases, the number of SNPs does not match with what was used in analyses
2934159401	No	No	Yes	Mendelian randomization analysis reveals causal relationships between gut microbiome and optic neuritis	2022	Human Genetics	https://doi.org/10.1007/s00439-022-02514-0	Kangcheng Liu	Zhipeng You	yzp74@sina.com	Jiangxi Clinical Research Center for Ophthalmic Disease, Jiangxi Research Institute of Ophthalmology and Visual Science, Afliated Eye Hospital of Nanchang University, 463 Bayi Road, Nanchang 330006, Jiangxi, China	To examine the causal relationship between GM and Optic Neuritis, we conducted Mendelian randomization (MR) study.	It is unclear whether gut microbiota (GM) afects the risk of optic neuritis (ON) through the “gut-brain” axis and the “gut-retina” axis.	Two-sample	Optic neuritis	Optic nerve swelling	Inflammation	The diagnosis of ON was based on the defnition by the International Classifcation of Diseases 10th version (ICD-10)	FinnGen; Release 7 2022	Median age 63 years	Both	951	307092	30915	NA	FinnGen release 7 has many GWAS of various outcomes - the information reported in the manuscript is for the GWAS of ON (though the sample size provided in the FinnGen results does match)	Case/control	Finnish	Gut microbiome	Prevotella9	Kurilshikov 2021	Range: 4-89	both	18340	18340	NA	Healthy	European (78%), East-Asian (4%), Admixed (1%), "Multiethnic" (7%), Middle East (3%), Hispanic (6%), AfroAmerican (0.6%)	Adjustment for age, principal genetic components, technical covariates, sex and 5 (monoethnic cohorts) or 10 (multiethnic cohorts) principal components (PCs)	Not discussed	R2<0.001, clumping distance=10,000 kb	Cochrane’s Q method was used to test the heterogeneity of the MR analysis (P<0.05 was considered as possible heterogeneity in IVs). The pleiotropic analysis was preliminarily judged by the intercept of MR Egger regression (P<0.05 was considered as possible pleiotropy in IVs). For the causality between GM taxa and ON based on MR results, the pleiotropy was further assessed with MR-PRESSO (“MRPRESSO” package), and the possible outliers were removed. Also perfomed Steiger filtering and the weighted median (WM) method (Bowden et al. 2016a): If more than 50% of weights were derived from valid SNPs, the weighted median (WM) method could provide an efective estimate of causality between GM taxa and ON	P <1x10-5	The palindromic SNPs were removed to ensure that the efects of the SNPs on each GM taxa corresponded to the same allele as the efects on ON.	Not discussed	Not discussed	NA	14	NA	31 loci (1431 SNPs) associated with microbial (binary and quantitative traits)	Selection of SNPs at a lenient p-val threshold for MR analysis, where palindromic SNPs were also removed alongside those with an F-statistic <10. It's also not clear whether they removed SNPs that showed associations in PhenoScanner before or after analyses	Yes	The website (http://cnsgenomics.com/shiny/mRnd/) was used to calculate the power	Inverse variance weighted	MR Egger	MR-PRESSO	Cochrans Q	MR Raps	Weighted mode	Weighted median	The F statistic was then used to exclude weak IVs (F<10) - all F statistics per SNP are provided in the supplement but not for each instrument and, in some cases, the number of SNPs does not match with what was used in analyses	R (Version 4.1.1)	TwoSampleMR	No	They used the UKB as a replication set and then also used a different mGWAS for exposure data for the gut microbiome	At each GM level, the false discovery rate (FDR) was used to adjust the results of multiple comparisons	Not mentioned but likely SD	Case/control	OR	1.22908	NA	95	0.80964	1.86582	0.332795	FDR	0.964421	When using the GWAS based on UKB (105 ON cases) for verifcation, the results were not consistent with those of Finngen (951 cases).	Not discussed	When using the GWAS based on UKB (105 ON cases) for verifcation, the results were not consistent with those of Finngen (951 cases). This may be due to the diference in the number of cases of ON and race. Although using the TwinsUK Registry reduced the interference of ethnic factors as much as possible, no signifcant causal relationship was found. Also, a more comprehensive GWAS will hopefully yield more IVs with consistent efects and generalize the fndings across multi-ancestry studies.	the failure of our results to pass FDR correction may also be related to the sample size. Since the sample size of the TwinsUK Registry is only 2731, few IVs were obtained.			Prevotella9	Optic neuritis	1.22908	NA	95	0.80964	1.86582	0.332795	0.964421	The F statistic was then used to exclude weak IVs (F<10) - all F statistics per SNP are provided in the supplement but not for each instrument and, in some cases, the number of SNPs does not match with what was used in analyses
2934159401	No	No	Yes	Mendelian randomization analysis reveals causal relationships between gut microbiome and optic neuritis	2022	Human Genetics	https://doi.org/10.1007/s00439-022-02514-0	Kangcheng Liu	Zhipeng You	yzp74@sina.com	Jiangxi Clinical Research Center for Ophthalmic Disease, Jiangxi Research Institute of Ophthalmology and Visual Science, Afliated Eye Hospital of Nanchang University, 463 Bayi Road, Nanchang 330006, Jiangxi, China	To examine the causal relationship between GM and Optic Neuritis, we conducted Mendelian randomization (MR) study.	It is unclear whether gut microbiota (GM) afects the risk of optic neuritis (ON) through the “gut-brain” axis and the “gut-retina” axis.	Two-sample	Optic neuritis	Optic nerve swelling	Inflammation	The diagnosis of ON was based on the defnition by the International Classifcation of Diseases 10th version (ICD-10)	FinnGen; Release 7 2022	Median age 63 years	Both	951	307092	30915	NA	FinnGen release 7 has many GWAS of various outcomes - the information reported in the manuscript is for the GWAS of ON (though the sample size provided in the FinnGen results does match)	Case/control	Finnish	Gut microbiome	RuminococcaceaeUCG004	Kurilshikov 2021	Range: 4-89	both	18340	18340	NA	Healthy	European (78%), East-Asian (4%), Admixed (1%), "Multiethnic" (7%), Middle East (3%), Hispanic (6%), AfroAmerican (0.6%)	Adjustment for age, principal genetic components, technical covariates, sex and 5 (monoethnic cohorts) or 10 (multiethnic cohorts) principal components (PCs)	Not discussed	R2<0.001, clumping distance=10,000 kb	Cochrane’s Q method was used to test the heterogeneity of the MR analysis (P<0.05 was considered as possible heterogeneity in IVs). The pleiotropic analysis was preliminarily judged by the intercept of MR Egger regression (P<0.05 was considered as possible pleiotropy in IVs). For the causality between GM taxa and ON based on MR results, the pleiotropy was further assessed with MR-PRESSO (“MRPRESSO” package), and the possible outliers were removed. Also perfomed Steiger filtering and the weighted median (WM) method (Bowden et al. 2016a): If more than 50% of weights were derived from valid SNPs, the weighted median (WM) method could provide an efective estimate of causality between GM taxa and ON	P <1x10-5	The palindromic SNPs were removed to ensure that the efects of the SNPs on each GM taxa corresponded to the same allele as the efects on ON.	Not discussed	Not discussed	NA	9	NA	31 loci (1431 SNPs) associated with microbial (binary and quantitative traits)	Selection of SNPs at a lenient p-val threshold for MR analysis, where palindromic SNPs were also removed alongside those with an F-statistic <10. It's also not clear whether they removed SNPs that showed associations in PhenoScanner before or after analyses	Yes	The website (http://cnsgenomics.com/shiny/mRnd/) was used to calculate the power	Inverse variance weighted	MR Egger	MR-PRESSO	Cochrans Q	MR Raps	Weighted mode	Weighted median	The F statistic was then used to exclude weak IVs (F<10) - all F statistics per SNP are provided in the supplement but not for each instrument and, in some cases, the number of SNPs does not match with what was used in analyses	R (Version 4.1.1)	TwoSampleMR	No	They used the UKB as a replication set and then also used a different mGWAS for exposure data for the gut microbiome	At each GM level, the false discovery rate (FDR) was used to adjust the results of multiple comparisons	Not mentioned but likely SD	Case/control	OR	1.33223	NA	95	0.736453	2.40998	0.342878	FDR	0.964421	When using the GWAS based on UKB (105 ON cases) for verifcation, the results were not consistent with those of Finngen (951 cases).	Not discussed	When using the GWAS based on UKB (105 ON cases) for verifcation, the results were not consistent with those of Finngen (951 cases). This may be due to the diference in the number of cases of ON and race. Although using the TwinsUK Registry reduced the interference of ethnic factors as much as possible, no signifcant causal relationship was found. Also, a more comprehensive GWAS will hopefully yield more IVs with consistent efects and generalize the fndings across multi-ancestry studies.	the failure of our results to pass FDR correction may also be related to the sample size. Since the sample size of the TwinsUK Registry is only 2731, few IVs were obtained.			RuminococcaceaeUCG004	Optic neuritis	1.33223	NA	95	0.736453	2.40998	0.342878	0.964421	The F statistic was then used to exclude weak IVs (F<10) - all F statistics per SNP are provided in the supplement but not for each instrument and, in some cases, the number of SNPs does not match with what was used in analyses
2934159401	No	No	Yes	Mendelian randomization analysis reveals causal relationships between gut microbiome and optic neuritis	2022	Human Genetics	https://doi.org/10.1007/s00439-022-02514-0	Kangcheng Liu	Zhipeng You	yzp74@sina.com	Jiangxi Clinical Research Center for Ophthalmic Disease, Jiangxi Research Institute of Ophthalmology and Visual Science, Afliated Eye Hospital of Nanchang University, 463 Bayi Road, Nanchang 330006, Jiangxi, China	To examine the causal relationship between GM and Optic Neuritis, we conducted Mendelian randomization (MR) study.	It is unclear whether gut microbiota (GM) afects the risk of optic neuritis (ON) through the “gut-brain” axis and the “gut-retina” axis.	Two-sample	Optic neuritis	Optic nerve swelling	Inflammation	The diagnosis of ON was based on the defnition by the International Classifcation of Diseases 10th version (ICD-10)	FinnGen; Release 7 2022	Median age 63 years	Both	951	307092	30915	NA	FinnGen release 7 has many GWAS of various outcomes - the information reported in the manuscript is for the GWAS of ON (though the sample size provided in the FinnGen results does match)	Case/control	Finnish	Gut microbiome	Marvinbryantia	Kurilshikov 2021	Range: 4-89	both	18340	18340	NA	Healthy	European (78%), East-Asian (4%), Admixed (1%), "Multiethnic" (7%), Middle East (3%), Hispanic (6%), AfroAmerican (0.6%)	Adjustment for age, principal genetic components, technical covariates, sex and 5 (monoethnic cohorts) or 10 (multiethnic cohorts) principal components (PCs)	Not discussed	R2<0.001, clumping distance=10,000 kb	Cochrane’s Q method was used to test the heterogeneity of the MR analysis (P<0.05 was considered as possible heterogeneity in IVs). The pleiotropic analysis was preliminarily judged by the intercept of MR Egger regression (P<0.05 was considered as possible pleiotropy in IVs). For the causality between GM taxa and ON based on MR results, the pleiotropy was further assessed with MR-PRESSO (“MRPRESSO” package), and the possible outliers were removed. Also perfomed Steiger filtering and the weighted median (WM) method (Bowden et al. 2016a): If more than 50% of weights were derived from valid SNPs, the weighted median (WM) method could provide an efective estimate of causality between GM taxa and ON	P <1x10-5	The palindromic SNPs were removed to ensure that the efects of the SNPs on each GM taxa corresponded to the same allele as the efects on ON.	Not discussed	Not discussed	NA	10	NA	31 loci (1431 SNPs) associated with microbial (binary and quantitative traits)	Selection of SNPs at a lenient p-val threshold for MR analysis, where palindromic SNPs were also removed alongside those with an F-statistic <10. It's also not clear whether they removed SNPs that showed associations in PhenoScanner before or after analyses	Yes	The website (http://cnsgenomics.com/shiny/mRnd/) was used to calculate the power	Inverse variance weighted	MR Egger	MR-PRESSO	Cochrans Q	MR Raps	Weighted mode	Weighted median	The F statistic was then used to exclude weak IVs (F<10) - all F statistics per SNP are provided in the supplement but not for each instrument and, in some cases, the number of SNPs does not match with what was used in analyses	R (Version 4.1.1)	TwoSampleMR	No	They used the UKB as a replication set and then also used a different mGWAS for exposure data for the gut microbiome	At each GM level, the false discovery rate (FDR) was used to adjust the results of multiple comparisons	Not mentioned but likely SD	Case/control	OR	0.900995	NA	95	0.520339	1.56012	0.709751	FDR	0.964421	When using the GWAS based on UKB (105 ON cases) for verifcation, the results were not consistent with those of Finngen (951 cases).	Not discussed	When using the GWAS based on UKB (105 ON cases) for verifcation, the results were not consistent with those of Finngen (951 cases). This may be due to the diference in the number of cases of ON and race. Although using the TwinsUK Registry reduced the interference of ethnic factors as much as possible, no signifcant causal relationship was found. Also, a more comprehensive GWAS will hopefully yield more IVs with consistent efects and generalize the fndings across multi-ancestry studies.	the failure of our results to pass FDR correction may also be related to the sample size. Since the sample size of the TwinsUK Registry is only 2731, few IVs were obtained.			Marvinbryantia	Optic neuritis	0.900995	NA	95	0.520339	1.56012	0.709751	0.964421	The F statistic was then used to exclude weak IVs (F<10) - all F statistics per SNP are provided in the supplement but not for each instrument and, in some cases, the number of SNPs does not match with what was used in analyses
2934159401	No	No	Yes	Mendelian randomization analysis reveals causal relationships between gut microbiome and optic neuritis	2022	Human Genetics	https://doi.org/10.1007/s00439-022-02514-0	Kangcheng Liu	Zhipeng You	yzp74@sina.com	Jiangxi Clinical Research Center for Ophthalmic Disease, Jiangxi Research Institute of Ophthalmology and Visual Science, Afliated Eye Hospital of Nanchang University, 463 Bayi Road, Nanchang 330006, Jiangxi, China	To examine the causal relationship between GM and Optic Neuritis, we conducted Mendelian randomization (MR) study.	It is unclear whether gut microbiota (GM) afects the risk of optic neuritis (ON) through the “gut-brain” axis and the “gut-retina” axis.	Two-sample	Optic neuritis	Optic nerve swelling	Inflammation	The diagnosis of ON was based on the defnition by the International Classifcation of Diseases 10th version (ICD-10)	FinnGen; Release 7 2022	Median age 63 years	Both	951	307092	30915	NA	FinnGen release 7 has many GWAS of various outcomes - the information reported in the manuscript is for the GWAS of ON (though the sample size provided in the FinnGen results does match)	Case/control	Finnish	Gut microbiome	Eubacteriumeligensgroup	Kurilshikov 2021	Range: 4-89	both	18340	18340	NA	Healthy	European (78%), East-Asian (4%), Admixed (1%), "Multiethnic" (7%), Middle East (3%), Hispanic (6%), AfroAmerican (0.6%)	Adjustment for age, principal genetic components, technical covariates, sex and 5 (monoethnic cohorts) or 10 (multiethnic cohorts) principal components (PCs)	Not discussed	R2<0.001, clumping distance=10,000 kb	Cochrane’s Q method was used to test the heterogeneity of the MR analysis (P<0.05 was considered as possible heterogeneity in IVs). The pleiotropic analysis was preliminarily judged by the intercept of MR Egger regression (P<0.05 was considered as possible pleiotropy in IVs). For the causality between GM taxa and ON based on MR results, the pleiotropy was further assessed with MR-PRESSO (“MRPRESSO” package), and the possible outliers were removed. Also perfomed Steiger filtering and the weighted median (WM) method (Bowden et al. 2016a): If more than 50% of weights were derived from valid SNPs, the weighted median (WM) method could provide an efective estimate of causality between GM taxa and ON	P <1x10-5	The palindromic SNPs were removed to ensure that the efects of the SNPs on each GM taxa corresponded to the same allele as the efects on ON.	Not discussed	Not discussed	NA	6	NA	31 loci (1431 SNPs) associated with microbial (binary and quantitative traits)	Selection of SNPs at a lenient p-val threshold for MR analysis, where palindromic SNPs were also removed alongside those with an F-statistic <10. It's also not clear whether they removed SNPs that showed associations in PhenoScanner before or after analyses	Yes	The website (http://cnsgenomics.com/shiny/mRnd/) was used to calculate the power	Inverse variance weighted	MR Egger	MR-PRESSO	Cochrans Q	MR Raps	Weighted mode	Weighted median	The F statistic was then used to exclude weak IVs (F<10) - all F statistics per SNP are provided in the supplement but not for each instrument and, in some cases, the number of SNPs does not match with what was used in analyses	R (Version 4.1.1)	TwoSampleMR	No	They used the UKB as a replication set and then also used a different mGWAS for exposure data for the gut microbiome	At each GM level, the false discovery rate (FDR) was used to adjust the results of multiple comparisons	Not mentioned but likely SD	Case/control	OR	1.23976	NA	95	0.498137	3.08552	0.644087	FDR	0.964421	When using the GWAS based on UKB (105 ON cases) for verifcation, the results were not consistent with those of Finngen (951 cases).	Not discussed	When using the GWAS based on UKB (105 ON cases) for verifcation, the results were not consistent with those of Finngen (951 cases). This may be due to the diference in the number of cases of ON and race. Although using the TwinsUK Registry reduced the interference of ethnic factors as much as possible, no signifcant causal relationship was found. Also, a more comprehensive GWAS will hopefully yield more IVs with consistent efects and generalize the fndings across multi-ancestry studies.	the failure of our results to pass FDR correction may also be related to the sample size. Since the sample size of the TwinsUK Registry is only 2731, few IVs were obtained.			Eubacteriumeligensgroup	Optic neuritis	1.23976	NA	95	0.498137	3.08552	0.644087	0.964421	The F statistic was then used to exclude weak IVs (F<10) - all F statistics per SNP are provided in the supplement but not for each instrument and, in some cases, the number of SNPs does not match with what was used in analyses
2934159401	No	No	Yes	Mendelian randomization analysis reveals causal relationships between gut microbiome and optic neuritis	2022	Human Genetics	https://doi.org/10.1007/s00439-022-02514-0	Kangcheng Liu	Zhipeng You	yzp74@sina.com	Jiangxi Clinical Research Center for Ophthalmic Disease, Jiangxi Research Institute of Ophthalmology and Visual Science, Afliated Eye Hospital of Nanchang University, 463 Bayi Road, Nanchang 330006, Jiangxi, China	To examine the causal relationship between GM and Optic Neuritis, we conducted Mendelian randomization (MR) study.	It is unclear whether gut microbiota (GM) afects the risk of optic neuritis (ON) through the “gut-brain” axis and the “gut-retina” axis.	Two-sample	Optic neuritis	Optic nerve swelling	Inflammation	The diagnosis of ON was based on the defnition by the International Classifcation of Diseases 10th version (ICD-10)	FinnGen; Release 7 2022	Median age 63 years	Both	951	307092	30915	NA	FinnGen release 7 has many GWAS of various outcomes - the information reported in the manuscript is for the GWAS of ON (though the sample size provided in the FinnGen results does match)	Case/control	Finnish	Gut microbiome	CandidatusSoleaferrea	Kurilshikov 2021	Range: 4-89	both	18340	18340	NA	Healthy	European (78%), East-Asian (4%), Admixed (1%), "Multiethnic" (7%), Middle East (3%), Hispanic (6%), AfroAmerican (0.6%)	Adjustment for age, principal genetic components, technical covariates, sex and 5 (monoethnic cohorts) or 10 (multiethnic cohorts) principal components (PCs)	Not discussed	R2<0.001, clumping distance=10,000 kb	Cochrane’s Q method was used to test the heterogeneity of the MR analysis (P<0.05 was considered as possible heterogeneity in IVs). The pleiotropic analysis was preliminarily judged by the intercept of MR Egger regression (P<0.05 was considered as possible pleiotropy in IVs). For the causality between GM taxa and ON based on MR results, the pleiotropy was further assessed with MR-PRESSO (“MRPRESSO” package), and the possible outliers were removed. Also perfomed Steiger filtering and the weighted median (WM) method (Bowden et al. 2016a): If more than 50% of weights were derived from valid SNPs, the weighted median (WM) method could provide an efective estimate of causality between GM taxa and ON	P <1x10-5	The palindromic SNPs were removed to ensure that the efects of the SNPs on each GM taxa corresponded to the same allele as the efects on ON.	Not discussed	Not discussed	NA	7	NA	31 loci (1431 SNPs) associated with microbial (binary and quantitative traits)	Selection of SNPs at a lenient p-val threshold for MR analysis, where palindromic SNPs were also removed alongside those with an F-statistic <10. It's also not clear whether they removed SNPs that showed associations in PhenoScanner before or after analyses	Yes	The website (http://cnsgenomics.com/shiny/mRnd/) was used to calculate the power	Inverse variance weighted	MR Egger	MR-PRESSO	Cochrans Q	MR Raps	Weighted mode	Weighted median	The F statistic was then used to exclude weak IVs (F<10) - all F statistics per SNP are provided in the supplement but not for each instrument and, in some cases, the number of SNPs does not match with what was used in analyses	R (Version 4.1.1)	TwoSampleMR	No	They used the UKB as a replication set and then also used a different mGWAS for exposure data for the gut microbiome	At each GM level, the false discovery rate (FDR) was used to adjust the results of multiple comparisons	Not mentioned but likely SD	Case/control	OR	0.956266	NA	95	0.639316	1.43035	0.827673	FDR	0.966497	When using the GWAS based on UKB (105 ON cases) for verifcation, the results were not consistent with those of Finngen (951 cases).	Not discussed	When using the GWAS based on UKB (105 ON cases) for verifcation, the results were not consistent with those of Finngen (951 cases). This may be due to the diference in the number of cases of ON and race. Although using the TwinsUK Registry reduced the interference of ethnic factors as much as possible, no signifcant causal relationship was found. Also, a more comprehensive GWAS will hopefully yield more IVs with consistent efects and generalize the fndings across multi-ancestry studies.	the failure of our results to pass FDR correction may also be related to the sample size. Since the sample size of the TwinsUK Registry is only 2731, few IVs were obtained.			CandidatusSoleaferrea	Optic neuritis	0.956266	NA	95	0.639316	1.43035	0.827673	0.966497	The F statistic was then used to exclude weak IVs (F<10) - all F statistics per SNP are provided in the supplement but not for each instrument and, in some cases, the number of SNPs does not match with what was used in analyses
2934159401	No	No	Yes	Mendelian randomization analysis reveals causal relationships between gut microbiome and optic neuritis	2022	Human Genetics	https://doi.org/10.1007/s00439-022-02514-0	Kangcheng Liu	Zhipeng You	yzp74@sina.com	Jiangxi Clinical Research Center for Ophthalmic Disease, Jiangxi Research Institute of Ophthalmology and Visual Science, Afliated Eye Hospital of Nanchang University, 463 Bayi Road, Nanchang 330006, Jiangxi, China	To examine the causal relationship between GM and Optic Neuritis, we conducted Mendelian randomization (MR) study.	It is unclear whether gut microbiota (GM) afects the risk of optic neuritis (ON) through the “gut-brain” axis and the “gut-retina” axis.	Two-sample	Optic neuritis	Optic nerve swelling	Inflammation	The diagnosis of ON was based on the defnition by the International Classifcation of Diseases 10th version (ICD-10)	FinnGen; Release 7 2022	Median age 63 years	Both	951	307092	30915	NA	FinnGen release 7 has many GWAS of various outcomes - the information reported in the manuscript is for the GWAS of ON (though the sample size provided in the FinnGen results does match)	Case/control	Finnish	Gut microbiome	Sellimonas	Kurilshikov 2021	Range: 4-89	both	18340	18340	NA	Healthy	European (78%), East-Asian (4%), Admixed (1%), "Multiethnic" (7%), Middle East (3%), Hispanic (6%), AfroAmerican (0.6%)	Adjustment for age, principal genetic components, technical covariates, sex and 5 (monoethnic cohorts) or 10 (multiethnic cohorts) principal components (PCs)	Not discussed	R2<0.001, clumping distance=10,000 kb	Cochrane’s Q method was used to test the heterogeneity of the MR analysis (P<0.05 was considered as possible heterogeneity in IVs). The pleiotropic analysis was preliminarily judged by the intercept of MR Egger regression (P<0.05 was considered as possible pleiotropy in IVs). For the causality between GM taxa and ON based on MR results, the pleiotropy was further assessed with MR-PRESSO (“MRPRESSO” package), and the possible outliers were removed. Also perfomed Steiger filtering and the weighted median (WM) method (Bowden et al. 2016a): If more than 50% of weights were derived from valid SNPs, the weighted median (WM) method could provide an efective estimate of causality between GM taxa and ON	P <1x10-5	The palindromic SNPs were removed to ensure that the efects of the SNPs on each GM taxa corresponded to the same allele as the efects on ON.	Not discussed	Not discussed	NA	7	NA	31 loci (1431 SNPs) associated with microbial (binary and quantitative traits)	Selection of SNPs at a lenient p-val threshold for MR analysis, where palindromic SNPs were also removed alongside those with an F-statistic <10. It's also not clear whether they removed SNPs that showed associations in PhenoScanner before or after analyses	Yes	The website (http://cnsgenomics.com/shiny/mRnd/) was used to calculate the power	Inverse variance weighted	MR Egger	MR-PRESSO	Cochrans Q	MR Raps	Weighted mode	Weighted median	The F statistic was then used to exclude weak IVs (F<10) - all F statistics per SNP are provided in the supplement but not for each instrument and, in some cases, the number of SNPs does not match with what was used in analyses	R (Version 4.1.1)	TwoSampleMR	No	They used the UKB as a replication set and then also used a different mGWAS for exposure data for the gut microbiome	At each GM level, the false discovery rate (FDR) was used to adjust the results of multiple comparisons	Not mentioned but likely SD	Case/control	OR	1.0122	NA	95	0.650577	1.57482	0.957135	FDR	0.991711	When using the GWAS based on UKB (105 ON cases) for verifcation, the results were not consistent with those of Finngen (951 cases).	Not discussed	When using the GWAS based on UKB (105 ON cases) for verifcation, the results were not consistent with those of Finngen (951 cases). This may be due to the diference in the number of cases of ON and race. Although using the TwinsUK Registry reduced the interference of ethnic factors as much as possible, no signifcant causal relationship was found. Also, a more comprehensive GWAS will hopefully yield more IVs with consistent efects and generalize the fndings across multi-ancestry studies.	the failure of our results to pass FDR correction may also be related to the sample size. Since the sample size of the TwinsUK Registry is only 2731, few IVs were obtained.			Sellimonas	Optic neuritis	1.0122	NA	95	0.650577	1.57482	0.957135	0.991711	The F statistic was then used to exclude weak IVs (F<10) - all F statistics per SNP are provided in the supplement but not for each instrument and, in some cases, the number of SNPs does not match with what was used in analyses
2934159401	No	No	Yes	Mendelian randomization analysis reveals causal relationships between gut microbiome and optic neuritis	2022	Human Genetics	https://doi.org/10.1007/s00439-022-02514-0	Kangcheng Liu	Zhipeng You	yzp74@sina.com	Jiangxi Clinical Research Center for Ophthalmic Disease, Jiangxi Research Institute of Ophthalmology and Visual Science, Afliated Eye Hospital of Nanchang University, 463 Bayi Road, Nanchang 330006, Jiangxi, China	To examine the causal relationship between GM and Optic Neuritis, we conducted Mendelian randomization (MR) study.	It is unclear whether gut microbiota (GM) afects the risk of optic neuritis (ON) through the “gut-brain” axis and the “gut-retina” axis.	Two-sample	Optic neuritis	Optic nerve swelling	Inflammation	The diagnosis of ON was based on the defnition by the International Classifcation of Diseases 10th version (ICD-10)	FinnGen; Release 7 2022	Median age 63 years	Both	951	307092	30915	NA	FinnGen release 7 has many GWAS of various outcomes - the information reported in the manuscript is for the GWAS of ON (though the sample size provided in the FinnGen results does match)	Case/control	Finnish	Gut microbiome	Eubacteriumxylanophilumgroup	Kurilshikov 2021	Range: 4-89	both	18340	18340	NA	Healthy	European (78%), East-Asian (4%), Admixed (1%), "Multiethnic" (7%), Middle East (3%), Hispanic (6%), AfroAmerican (0.6%)	Adjustment for age, principal genetic components, technical covariates, sex and 5 (monoethnic cohorts) or 10 (multiethnic cohorts) principal components (PCs)	Not discussed	R2<0.001, clumping distance=10,000 kb	Cochrane’s Q method was used to test the heterogeneity of the MR analysis (P<0.05 was considered as possible heterogeneity in IVs). The pleiotropic analysis was preliminarily judged by the intercept of MR Egger regression (P<0.05 was considered as possible pleiotropy in IVs). For the causality between GM taxa and ON based on MR results, the pleiotropy was further assessed with MR-PRESSO (“MRPRESSO” package), and the possible outliers were removed. Also perfomed Steiger filtering and the weighted median (WM) method (Bowden et al. 2016a): If more than 50% of weights were derived from valid SNPs, the weighted median (WM) method could provide an efective estimate of causality between GM taxa and ON	P <1x10-5	The palindromic SNPs were removed to ensure that the efects of the SNPs on each GM taxa corresponded to the same allele as the efects on ON.	Not discussed	Not discussed	NA	7	NA	31 loci (1431 SNPs) associated with microbial (binary and quantitative traits)	Selection of SNPs at a lenient p-val threshold for MR analysis, where palindromic SNPs were also removed alongside those with an F-statistic <10. It's also not clear whether they removed SNPs that showed associations in PhenoScanner before or after analyses	Yes	The website (http://cnsgenomics.com/shiny/mRnd/) was used to calculate the power	Inverse variance weighted	MR Egger	MR-PRESSO	Cochrans Q	MR Raps	Weighted mode	Weighted median	The F statistic was then used to exclude weak IVs (F<10) - all F statistics per SNP are provided in the supplement but not for each instrument and, in some cases, the number of SNPs does not match with what was used in analyses	R (Version 4.1.1)	TwoSampleMR	No	They used the UKB as a replication set and then also used a different mGWAS for exposure data for the gut microbiome	At each GM level, the false discovery rate (FDR) was used to adjust the results of multiple comparisons	Not mentioned but likely SD	Case/control	OR	0.776332	NA	95	0.458511	1.31446	0.34603	FDR	0.964421	When using the GWAS based on UKB (105 ON cases) for verifcation, the results were not consistent with those of Finngen (951 cases).	Not discussed	When using the GWAS based on UKB (105 ON cases) for verifcation, the results were not consistent with those of Finngen (951 cases). This may be due to the diference in the number of cases of ON and race. Although using the TwinsUK Registry reduced the interference of ethnic factors as much as possible, no signifcant causal relationship was found. Also, a more comprehensive GWAS will hopefully yield more IVs with consistent efects and generalize the fndings across multi-ancestry studies.	the failure of our results to pass FDR correction may also be related to the sample size. Since the sample size of the TwinsUK Registry is only 2731, few IVs were obtained.			Eubacteriumxylanophilumgroup	Optic neuritis	0.776332	NA	95	0.458511	1.31446	0.34603	0.964421	The F statistic was then used to exclude weak IVs (F<10) - all F statistics per SNP are provided in the supplement but not for each instrument and, in some cases, the number of SNPs does not match with what was used in analyses
2934159401	No	No	Yes	Mendelian randomization analysis reveals causal relationships between gut microbiome and optic neuritis	2022	Human Genetics	https://doi.org/10.1007/s00439-022-02514-0	Kangcheng Liu	Zhipeng You	yzp74@sina.com	Jiangxi Clinical Research Center for Ophthalmic Disease, Jiangxi Research Institute of Ophthalmology and Visual Science, Afliated Eye Hospital of Nanchang University, 463 Bayi Road, Nanchang 330006, Jiangxi, China	To examine the causal relationship between GM and Optic Neuritis, we conducted Mendelian randomization (MR) study.	It is unclear whether gut microbiota (GM) afects the risk of optic neuritis (ON) through the “gut-brain” axis and the “gut-retina” axis.	Two-sample	Optic neuritis	Optic nerve swelling	Inflammation	The diagnosis of ON was based on the defnition by the International Classifcation of Diseases 10th version (ICD-10)	FinnGen; Release 7 2022	Median age 63 years	Both	951	307092	30915	NA	FinnGen release 7 has many GWAS of various outcomes - the information reported in the manuscript is for the GWAS of ON (though the sample size provided in the FinnGen results does match)	Case/control	Finnish	Gut microbiome	Turicibacter	Kurilshikov 2021	Range: 4-89	both	18340	18340	NA	Healthy	European (78%), East-Asian (4%), Admixed (1%), "Multiethnic" (7%), Middle East (3%), Hispanic (6%), AfroAmerican (0.6%)	Adjustment for age, principal genetic components, technical covariates, sex and 5 (monoethnic cohorts) or 10 (multiethnic cohorts) principal components (PCs)	Not discussed	R2<0.001, clumping distance=10,000 kb	Cochrane’s Q method was used to test the heterogeneity of the MR analysis (P<0.05 was considered as possible heterogeneity in IVs). The pleiotropic analysis was preliminarily judged by the intercept of MR Egger regression (P<0.05 was considered as possible pleiotropy in IVs). For the causality between GM taxa and ON based on MR results, the pleiotropy was further assessed with MR-PRESSO (“MRPRESSO” package), and the possible outliers were removed. Also perfomed Steiger filtering and the weighted median (WM) method (Bowden et al. 2016a): If more than 50% of weights were derived from valid SNPs, the weighted median (WM) method could provide an efective estimate of causality between GM taxa and ON	P <1x10-5	The palindromic SNPs were removed to ensure that the efects of the SNPs on each GM taxa corresponded to the same allele as the efects on ON.	Not discussed	Not discussed	NA	9	NA	31 loci (1431 SNPs) associated with microbial (binary and quantitative traits)	Selection of SNPs at a lenient p-val threshold for MR analysis, where palindromic SNPs were also removed alongside those with an F-statistic <10. It's also not clear whether they removed SNPs that showed associations in PhenoScanner before or after analyses	Yes	The website (http://cnsgenomics.com/shiny/mRnd/) was used to calculate the power	Inverse variance weighted	MR Egger	MR-PRESSO	Cochrans Q	MR Raps	Weighted mode	Weighted median	The F statistic was then used to exclude weak IVs (F<10) - all F statistics per SNP are provided in the supplement but not for each instrument and, in some cases, the number of SNPs does not match with what was used in analyses	R (Version 4.1.1)	TwoSampleMR	No	They used the UKB as a replication set and then also used a different mGWAS for exposure data for the gut microbiome	At each GM level, the false discovery rate (FDR) was used to adjust the results of multiple comparisons	Not mentioned but likely SD	Case/control	OR	1.33341	NA	95	0.874361	2.03346	0.181413	FDR	0.964421	When using the GWAS based on UKB (105 ON cases) for verifcation, the results were not consistent with those of Finngen (951 cases).	Not discussed	When using the GWAS based on UKB (105 ON cases) for verifcation, the results were not consistent with those of Finngen (951 cases). This may be due to the diference in the number of cases of ON and race. Although using the TwinsUK Registry reduced the interference of ethnic factors as much as possible, no signifcant causal relationship was found. Also, a more comprehensive GWAS will hopefully yield more IVs with consistent efects and generalize the fndings across multi-ancestry studies.	the failure of our results to pass FDR correction may also be related to the sample size. Since the sample size of the TwinsUK Registry is only 2731, few IVs were obtained.			Turicibacter	Optic neuritis	1.33341	NA	95	0.874361	2.03346	0.181413	0.964421	The F statistic was then used to exclude weak IVs (F<10) - all F statistics per SNP are provided in the supplement but not for each instrument and, in some cases, the number of SNPs does not match with what was used in analyses
2934159401	No	No	Yes	Mendelian randomization analysis reveals causal relationships between gut microbiome and optic neuritis	2022	Human Genetics	https://doi.org/10.1007/s00439-022-02514-0	Kangcheng Liu	Zhipeng You	yzp74@sina.com	Jiangxi Clinical Research Center for Ophthalmic Disease, Jiangxi Research Institute of Ophthalmology and Visual Science, Afliated Eye Hospital of Nanchang University, 463 Bayi Road, Nanchang 330006, Jiangxi, China	To examine the causal relationship between GM and Optic Neuritis, we conducted Mendelian randomization (MR) study.	It is unclear whether gut microbiota (GM) afects the risk of optic neuritis (ON) through the “gut-brain” axis and the “gut-retina” axis.	Two-sample	Optic neuritis	Optic nerve swelling	Inflammation	The diagnosis of ON was based on the defnition by the International Classifcation of Diseases 10th version (ICD-10)	FinnGen; Release 7 2022	Median age 63 years	Both	951	307092	30915	NA	FinnGen release 7 has many GWAS of various outcomes - the information reported in the manuscript is for the GWAS of ON (though the sample size provided in the FinnGen results does match)	Case/control	Finnish	Gut microbiome	Enterorhabdus	Kurilshikov 2021	Range: 4-89	both	18340	18340	NA	Healthy	European (78%), East-Asian (4%), Admixed (1%), "Multiethnic" (7%), Middle East (3%), Hispanic (6%), AfroAmerican (0.6%)	Adjustment for age, principal genetic components, technical covariates, sex and 5 (monoethnic cohorts) or 10 (multiethnic cohorts) principal components (PCs)	Not discussed	R2<0.001, clumping distance=10,000 kb	Cochrane’s Q method was used to test the heterogeneity of the MR analysis (P<0.05 was considered as possible heterogeneity in IVs). The pleiotropic analysis was preliminarily judged by the intercept of MR Egger regression (P<0.05 was considered as possible pleiotropy in IVs). For the causality between GM taxa and ON based on MR results, the pleiotropy was further assessed with MR-PRESSO (“MRPRESSO” package), and the possible outliers were removed. Also perfomed Steiger filtering and the weighted median (WM) method (Bowden et al. 2016a): If more than 50% of weights were derived from valid SNPs, the weighted median (WM) method could provide an efective estimate of causality between GM taxa and ON	P <1x10-5	The palindromic SNPs were removed to ensure that the efects of the SNPs on each GM taxa corresponded to the same allele as the efects on ON.	Not discussed	Not discussed	NA	6	NA	31 loci (1431 SNPs) associated with microbial (binary and quantitative traits)	Selection of SNPs at a lenient p-val threshold for MR analysis, where palindromic SNPs were also removed alongside those with an F-statistic <10. It's also not clear whether they removed SNPs that showed associations in PhenoScanner before or after analyses	Yes	The website (http://cnsgenomics.com/shiny/mRnd/) was used to calculate the power	Inverse variance weighted	MR Egger	MR-PRESSO	Cochrans Q	MR Raps	Weighted mode	Weighted median	The F statistic was then used to exclude weak IVs (F<10) - all F statistics per SNP are provided in the supplement but not for each instrument and, in some cases, the number of SNPs does not match with what was used in analyses	R (Version 4.1.1)	TwoSampleMR	No	They used the UKB as a replication set and then also used a different mGWAS for exposure data for the gut microbiome	At each GM level, the false discovery rate (FDR) was used to adjust the results of multiple comparisons	Not mentioned but likely SD	Case/control	OR	1.19699	NA	95	0.733069	1.95451	0.472286	FDR	0.964421	When using the GWAS based on UKB (105 ON cases) for verifcation, the results were not consistent with those of Finngen (951 cases).	Not discussed	When using the GWAS based on UKB (105 ON cases) for verifcation, the results were not consistent with those of Finngen (951 cases). This may be due to the diference in the number of cases of ON and race. Although using the TwinsUK Registry reduced the interference of ethnic factors as much as possible, no signifcant causal relationship was found. Also, a more comprehensive GWAS will hopefully yield more IVs with consistent efects and generalize the fndings across multi-ancestry studies.	the failure of our results to pass FDR correction may also be related to the sample size. Since the sample size of the TwinsUK Registry is only 2731, few IVs were obtained.			Enterorhabdus	Optic neuritis	1.19699	NA	95	0.733069	1.95451	0.472286	0.964421	The F statistic was then used to exclude weak IVs (F<10) - all F statistics per SNP are provided in the supplement but not for each instrument and, in some cases, the number of SNPs does not match with what was used in analyses
2934159401	No	No	Yes	Mendelian randomization analysis reveals causal relationships between gut microbiome and optic neuritis	2022	Human Genetics	https://doi.org/10.1007/s00439-022-02514-0	Kangcheng Liu	Zhipeng You	yzp74@sina.com	Jiangxi Clinical Research Center for Ophthalmic Disease, Jiangxi Research Institute of Ophthalmology and Visual Science, Afliated Eye Hospital of Nanchang University, 463 Bayi Road, Nanchang 330006, Jiangxi, China	To examine the causal relationship between GM and Optic Neuritis, we conducted Mendelian randomization (MR) study.	It is unclear whether gut microbiota (GM) afects the risk of optic neuritis (ON) through the “gut-brain” axis and the “gut-retina” axis.	Two-sample	Optic neuritis	Optic nerve swelling	Inflammation	The diagnosis of ON was based on the defnition by the International Classifcation of Diseases 10th version (ICD-10)	FinnGen; Release 7 2022	Median age 63 years	Both	951	307092	30915	NA	FinnGen release 7 has many GWAS of various outcomes - the information reported in the manuscript is for the GWAS of ON (though the sample size provided in the FinnGen results does match)	Case/control	Finnish	Gut microbiome	Eubacteriumruminantiumgroup	Kurilshikov 2021	Range: 4-89	both	18340	18340	NA	Healthy	European (78%), East-Asian (4%), Admixed (1%), "Multiethnic" (7%), Middle East (3%), Hispanic (6%), AfroAmerican (0.6%)	Adjustment for age, principal genetic components, technical covariates, sex and 5 (monoethnic cohorts) or 10 (multiethnic cohorts) principal components (PCs)	Not discussed	R2<0.001, clumping distance=10,000 kb	Cochrane’s Q method was used to test the heterogeneity of the MR analysis (P<0.05 was considered as possible heterogeneity in IVs). The pleiotropic analysis was preliminarily judged by the intercept of MR Egger regression (P<0.05 was considered as possible pleiotropy in IVs). For the causality between GM taxa and ON based on MR results, the pleiotropy was further assessed with MR-PRESSO (“MRPRESSO” package), and the possible outliers were removed. Also perfomed Steiger filtering and the weighted median (WM) method (Bowden et al. 2016a): If more than 50% of weights were derived from valid SNPs, the weighted median (WM) method could provide an efective estimate of causality between GM taxa and ON	P <1x10-5	The palindromic SNPs were removed to ensure that the efects of the SNPs on each GM taxa corresponded to the same allele as the efects on ON.	Not discussed	Not discussed	NA	18	NA	31 loci (1431 SNPs) associated with microbial (binary and quantitative traits)	Selection of SNPs at a lenient p-val threshold for MR analysis, where palindromic SNPs were also removed alongside those with an F-statistic <10. It's also not clear whether they removed SNPs that showed associations in PhenoScanner before or after analyses	Yes	The website (http://cnsgenomics.com/shiny/mRnd/) was used to calculate the power	Inverse variance weighted	MR Egger	MR-PRESSO	Cochrans Q	MR Raps	Weighted mode	Weighted median	The F statistic was then used to exclude weak IVs (F<10) - all F statistics per SNP are provided in the supplement but not for each instrument and, in some cases, the number of SNPs does not match with what was used in analyses	R (Version 4.1.1)	TwoSampleMR	No	They used the UKB as a replication set and then also used a different mGWAS for exposure data for the gut microbiome	At each GM level, the false discovery rate (FDR) was used to adjust the results of multiple comparisons	Not mentioned but likely SD	Case/control	OR	1.19538	NA	95	0.913157	1.56482	0.194003	FDR	0.964421	When using the GWAS based on UKB (105 ON cases) for verifcation, the results were not consistent with those of Finngen (951 cases).	Not discussed	When using the GWAS based on UKB (105 ON cases) for verifcation, the results were not consistent with those of Finngen (951 cases). This may be due to the diference in the number of cases of ON and race. Although using the TwinsUK Registry reduced the interference of ethnic factors as much as possible, no signifcant causal relationship was found. Also, a more comprehensive GWAS will hopefully yield more IVs with consistent efects and generalize the fndings across multi-ancestry studies.	the failure of our results to pass FDR correction may also be related to the sample size. Since the sample size of the TwinsUK Registry is only 2731, few IVs were obtained.			Eubacteriumruminantiumgroup	Optic neuritis	1.19538	NA	95	0.913157	1.56482	0.194003	0.964421	The F statistic was then used to exclude weak IVs (F<10) - all F statistics per SNP are provided in the supplement but not for each instrument and, in some cases, the number of SNPs does not match with what was used in analyses
2934159401	No	No	Yes	Mendelian randomization analysis reveals causal relationships between gut microbiome and optic neuritis	2022	Human Genetics	https://doi.org/10.1007/s00439-022-02514-0	Kangcheng Liu	Zhipeng You	yzp74@sina.com	Jiangxi Clinical Research Center for Ophthalmic Disease, Jiangxi Research Institute of Ophthalmology and Visual Science, Afliated Eye Hospital of Nanchang University, 463 Bayi Road, Nanchang 330006, Jiangxi, China	To examine the causal relationship between GM and Optic Neuritis, we conducted Mendelian randomization (MR) study.	It is unclear whether gut microbiota (GM) afects the risk of optic neuritis (ON) through the “gut-brain” axis and the “gut-retina” axis.	Two-sample	Optic neuritis	Optic nerve swelling	Inflammation	The diagnosis of ON was based on the defnition by the International Classifcation of Diseases 10th version (ICD-10)	FinnGen; Release 7 2022	Median age 63 years	Both	951	307092	30915	NA	FinnGen release 7 has many GWAS of various outcomes - the information reported in the manuscript is for the GWAS of ON (though the sample size provided in the FinnGen results does match)	Case/control	Finnish	Gut microbiome	Butyricicoccus	Kurilshikov 2021	Range: 4-89	both	18340	18340	NA	Healthy	European (78%), East-Asian (4%), Admixed (1%), "Multiethnic" (7%), Middle East (3%), Hispanic (6%), AfroAmerican (0.6%)	Adjustment for age, principal genetic components, technical covariates, sex and 5 (monoethnic cohorts) or 10 (multiethnic cohorts) principal components (PCs)	Not discussed	R2<0.001, clumping distance=10,000 kb	Cochrane’s Q method was used to test the heterogeneity of the MR analysis (P<0.05 was considered as possible heterogeneity in IVs). The pleiotropic analysis was preliminarily judged by the intercept of MR Egger regression (P<0.05 was considered as possible pleiotropy in IVs). For the causality between GM taxa and ON based on MR results, the pleiotropy was further assessed with MR-PRESSO (“MRPRESSO” package), and the possible outliers were removed. Also perfomed Steiger filtering and the weighted median (WM) method (Bowden et al. 2016a): If more than 50% of weights were derived from valid SNPs, the weighted median (WM) method could provide an efective estimate of causality between GM taxa and ON	P <1x10-5	The palindromic SNPs were removed to ensure that the efects of the SNPs on each GM taxa corresponded to the same allele as the efects on ON.	Not discussed	Not discussed	NA	7	NA	31 loci (1431 SNPs) associated with microbial (binary and quantitative traits)	Selection of SNPs at a lenient p-val threshold for MR analysis, where palindromic SNPs were also removed alongside those with an F-statistic <10. It's also not clear whether they removed SNPs that showed associations in PhenoScanner before or after analyses	Yes	The website (http://cnsgenomics.com/shiny/mRnd/) was used to calculate the power	Inverse variance weighted	MR Egger	MR-PRESSO	Cochrans Q	MR Raps	Weighted mode	Weighted median	The F statistic was then used to exclude weak IVs (F<10) - all F statistics per SNP are provided in the supplement but not for each instrument and, in some cases, the number of SNPs does not match with what was used in analyses	R (Version 4.1.1)	TwoSampleMR	No	They used the UKB as a replication set and then also used a different mGWAS for exposure data for the gut microbiome	At each GM level, the false discovery rate (FDR) was used to adjust the results of multiple comparisons	Not mentioned but likely SD	Case/control	OR	0.902958	NA	95	0.501606	1.62545	0.733598	FDR	0.964421	When using the GWAS based on UKB (105 ON cases) for verifcation, the results were not consistent with those of Finngen (951 cases).	Not discussed	When using the GWAS based on UKB (105 ON cases) for verifcation, the results were not consistent with those of Finngen (951 cases). This may be due to the diference in the number of cases of ON and race. Although using the TwinsUK Registry reduced the interference of ethnic factors as much as possible, no signifcant causal relationship was found. Also, a more comprehensive GWAS will hopefully yield more IVs with consistent efects and generalize the fndings across multi-ancestry studies.	the failure of our results to pass FDR correction may also be related to the sample size. Since the sample size of the TwinsUK Registry is only 2731, few IVs were obtained.			Butyricicoccus	Optic neuritis	0.902958	NA	95	0.501606	1.62545	0.733598	0.964421	The F statistic was then used to exclude weak IVs (F<10) - all F statistics per SNP are provided in the supplement but not for each instrument and, in some cases, the number of SNPs does not match with what was used in analyses
2934159401	No	No	Yes	Mendelian randomization analysis reveals causal relationships between gut microbiome and optic neuritis	2022	Human Genetics	https://doi.org/10.1007/s00439-022-02514-0	Kangcheng Liu	Zhipeng You	yzp74@sina.com	Jiangxi Clinical Research Center for Ophthalmic Disease, Jiangxi Research Institute of Ophthalmology and Visual Science, Afliated Eye Hospital of Nanchang University, 463 Bayi Road, Nanchang 330006, Jiangxi, China	To examine the causal relationship between GM and Optic Neuritis, we conducted Mendelian randomization (MR) study.	It is unclear whether gut microbiota (GM) afects the risk of optic neuritis (ON) through the “gut-brain” axis and the “gut-retina” axis.	Two-sample	Optic neuritis	Optic nerve swelling	Inflammation	The diagnosis of ON was based on the defnition by the International Classifcation of Diseases 10th version (ICD-10)	FinnGen; Release 7 2022	Median age 63 years	Both	951	307092	30915	NA	FinnGen release 7 has many GWAS of various outcomes - the information reported in the manuscript is for the GWAS of ON (though the sample size provided in the FinnGen results does match)	Case/control	Finnish	Gut microbiome	Faecalibacterium	Kurilshikov 2021	Range: 4-89	both	18340	18340	NA	Healthy	European (78%), East-Asian (4%), Admixed (1%), "Multiethnic" (7%), Middle East (3%), Hispanic (6%), AfroAmerican (0.6%)	Adjustment for age, principal genetic components, technical covariates, sex and 5 (monoethnic cohorts) or 10 (multiethnic cohorts) principal components (PCs)	Not discussed	R2<0.001, clumping distance=10,000 kb	Cochrane’s Q method was used to test the heterogeneity of the MR analysis (P<0.05 was considered as possible heterogeneity in IVs). The pleiotropic analysis was preliminarily judged by the intercept of MR Egger regression (P<0.05 was considered as possible pleiotropy in IVs). For the causality between GM taxa and ON based on MR results, the pleiotropy was further assessed with MR-PRESSO (“MRPRESSO” package), and the possible outliers were removed. Also perfomed Steiger filtering and the weighted median (WM) method (Bowden et al. 2016a): If more than 50% of weights were derived from valid SNPs, the weighted median (WM) method could provide an efective estimate of causality between GM taxa and ON	P <1x10-5	The palindromic SNPs were removed to ensure that the efects of the SNPs on each GM taxa corresponded to the same allele as the efects on ON.	Not discussed	Not discussed	NA	10	NA	31 loci (1431 SNPs) associated with microbial (binary and quantitative traits)	Selection of SNPs at a lenient p-val threshold for MR analysis, where palindromic SNPs were also removed alongside those with an F-statistic <10. It's also not clear whether they removed SNPs that showed associations in PhenoScanner before or after analyses	Yes	The website (http://cnsgenomics.com/shiny/mRnd/) was used to calculate the power	Inverse variance weighted	MR Egger	MR-PRESSO	Cochrans Q	MR Raps	Weighted mode	Weighted median	The F statistic was then used to exclude weak IVs (F<10) - all F statistics per SNP are provided in the supplement but not for each instrument and, in some cases, the number of SNPs does not match with what was used in analyses	R (Version 4.1.1)	TwoSampleMR	No	They used the UKB as a replication set and then also used a different mGWAS for exposure data for the gut microbiome	At each GM level, the false discovery rate (FDR) was used to adjust the results of multiple comparisons	Not mentioned but likely SD	Case/control	OR	0.989669	NA	95	0.637128	1.53728	0.963138	FDR	0.991711	When using the GWAS based on UKB (105 ON cases) for verifcation, the results were not consistent with those of Finngen (951 cases).	Not discussed	When using the GWAS based on UKB (105 ON cases) for verifcation, the results were not consistent with those of Finngen (951 cases). This may be due to the diference in the number of cases of ON and race. Although using the TwinsUK Registry reduced the interference of ethnic factors as much as possible, no signifcant causal relationship was found. Also, a more comprehensive GWAS will hopefully yield more IVs with consistent efects and generalize the fndings across multi-ancestry studies.	the failure of our results to pass FDR correction may also be related to the sample size. Since the sample size of the TwinsUK Registry is only 2731, few IVs were obtained.			Faecalibacterium	Optic neuritis	0.989669	NA	95	0.637128	1.53728	0.963138	0.991711	The F statistic was then used to exclude weak IVs (F<10) - all F statistics per SNP are provided in the supplement but not for each instrument and, in some cases, the number of SNPs does not match with what was used in analyses
2934159401	No	No	Yes	Mendelian randomization analysis reveals causal relationships between gut microbiome and optic neuritis	2022	Human Genetics	https://doi.org/10.1007/s00439-022-02514-0	Kangcheng Liu	Zhipeng You	yzp74@sina.com	Jiangxi Clinical Research Center for Ophthalmic Disease, Jiangxi Research Institute of Ophthalmology and Visual Science, Afliated Eye Hospital of Nanchang University, 463 Bayi Road, Nanchang 330006, Jiangxi, China	To examine the causal relationship between GM and Optic Neuritis, we conducted Mendelian randomization (MR) study.	It is unclear whether gut microbiota (GM) afects the risk of optic neuritis (ON) through the “gut-brain” axis and the “gut-retina” axis.	Two-sample	Optic neuritis	Optic nerve swelling	Inflammation	The diagnosis of ON was based on the defnition by the International Classifcation of Diseases 10th version (ICD-10)	FinnGen; Release 7 2022	Median age 63 years	Both	951	307092	30915	NA	FinnGen release 7 has many GWAS of various outcomes - the information reported in the manuscript is for the GWAS of ON (though the sample size provided in the FinnGen results does match)	Case/control	Finnish	Gut microbiome	Odoribacter	Kurilshikov 2021	Range: 4-89	both	18340	18340	NA	Healthy	European (78%), East-Asian (4%), Admixed (1%), "Multiethnic" (7%), Middle East (3%), Hispanic (6%), AfroAmerican (0.6%)	Adjustment for age, principal genetic components, technical covariates, sex and 5 (monoethnic cohorts) or 10 (multiethnic cohorts) principal components (PCs)	Not discussed	R2<0.001, clumping distance=10,000 kb	Cochrane’s Q method was used to test the heterogeneity of the MR analysis (P<0.05 was considered as possible heterogeneity in IVs). The pleiotropic analysis was preliminarily judged by the intercept of MR Egger regression (P<0.05 was considered as possible pleiotropy in IVs). For the causality between GM taxa and ON based on MR results, the pleiotropy was further assessed with MR-PRESSO (“MRPRESSO” package), and the possible outliers were removed. Also perfomed Steiger filtering and the weighted median (WM) method (Bowden et al. 2016a): If more than 50% of weights were derived from valid SNPs, the weighted median (WM) method could provide an efective estimate of causality between GM taxa and ON	P <1x10-5	The palindromic SNPs were removed to ensure that the efects of the SNPs on each GM taxa corresponded to the same allele as the efects on ON.	Not discussed	Not discussed	NA	7	NA	31 loci (1431 SNPs) associated with microbial (binary and quantitative traits)	Selection of SNPs at a lenient p-val threshold for MR analysis, where palindromic SNPs were also removed alongside those with an F-statistic <10. It's also not clear whether they removed SNPs that showed associations in PhenoScanner before or after analyses	Yes	The website (http://cnsgenomics.com/shiny/mRnd/) was used to calculate the power	Inverse variance weighted	MR Egger	MR-PRESSO	Cochrans Q	MR Raps	Weighted mode	Weighted median	The F statistic was then used to exclude weak IVs (F<10) - all F statistics per SNP are provided in the supplement but not for each instrument and, in some cases, the number of SNPs does not match with what was used in analyses	R (Version 4.1.1)	TwoSampleMR	No	They used the UKB as a replication set and then also used a different mGWAS for exposure data for the gut microbiome	At each GM level, the false discovery rate (FDR) was used to adjust the results of multiple comparisons	Not mentioned but likely SD	Case/control	OR	1.01142	NA	95	0.553036	1.84974	0.970586	FDR	0.991711	When using the GWAS based on UKB (105 ON cases) for verifcation, the results were not consistent with those of Finngen (951 cases).	Not discussed	When using the GWAS based on UKB (105 ON cases) for verifcation, the results were not consistent with those of Finngen (951 cases). This may be due to the diference in the number of cases of ON and race. Although using the TwinsUK Registry reduced the interference of ethnic factors as much as possible, no signifcant causal relationship was found. Also, a more comprehensive GWAS will hopefully yield more IVs with consistent efects and generalize the fndings across multi-ancestry studies.	the failure of our results to pass FDR correction may also be related to the sample size. Since the sample size of the TwinsUK Registry is only 2731, few IVs were obtained.			Odoribacter	Optic neuritis	1.01142	NA	95	0.553036	1.84974	0.970586	0.991711	The F statistic was then used to exclude weak IVs (F<10) - all F statistics per SNP are provided in the supplement but not for each instrument and, in some cases, the number of SNPs does not match with what was used in analyses
2934159401	No	No	Yes	Mendelian randomization analysis reveals causal relationships between gut microbiome and optic neuritis	2022	Human Genetics	https://doi.org/10.1007/s00439-022-02514-0	Kangcheng Liu	Zhipeng You	yzp74@sina.com	Jiangxi Clinical Research Center for Ophthalmic Disease, Jiangxi Research Institute of Ophthalmology and Visual Science, Afliated Eye Hospital of Nanchang University, 463 Bayi Road, Nanchang 330006, Jiangxi, China	To examine the causal relationship between GM and Optic Neuritis, we conducted Mendelian randomization (MR) study.	It is unclear whether gut microbiota (GM) afects the risk of optic neuritis (ON) through the “gut-brain” axis and the “gut-retina” axis.	Two-sample	Optic neuritis	Optic nerve swelling	Inflammation	The diagnosis of ON was based on the defnition by the International Classifcation of Diseases 10th version (ICD-10)	FinnGen; Release 7 2022	Median age 63 years	Both	951	307092	30915	NA	FinnGen release 7 has many GWAS of various outcomes - the information reported in the manuscript is for the GWAS of ON (though the sample size provided in the FinnGen results does match)	Case/control	Finnish	Gut microbiome	Catenibacterium	Kurilshikov 2021	Range: 4-89	both	18340	18340	NA	Healthy	European (78%), East-Asian (4%), Admixed (1%), "Multiethnic" (7%), Middle East (3%), Hispanic (6%), AfroAmerican (0.6%)	Adjustment for age, principal genetic components, technical covariates, sex and 5 (monoethnic cohorts) or 10 (multiethnic cohorts) principal components (PCs)	Not discussed	R2<0.001, clumping distance=10,000 kb	Cochrane’s Q method was used to test the heterogeneity of the MR analysis (P<0.05 was considered as possible heterogeneity in IVs). The pleiotropic analysis was preliminarily judged by the intercept of MR Egger regression (P<0.05 was considered as possible pleiotropy in IVs). For the causality between GM taxa and ON based on MR results, the pleiotropy was further assessed with MR-PRESSO (“MRPRESSO” package), and the possible outliers were removed. Also perfomed Steiger filtering and the weighted median (WM) method (Bowden et al. 2016a): If more than 50% of weights were derived from valid SNPs, the weighted median (WM) method could provide an efective estimate of causality between GM taxa and ON	P <1x10-5	The palindromic SNPs were removed to ensure that the efects of the SNPs on each GM taxa corresponded to the same allele as the efects on ON.	Not discussed	Not discussed	NA	4	NA	31 loci (1431 SNPs) associated with microbial (binary and quantitative traits)	Selection of SNPs at a lenient p-val threshold for MR analysis, where palindromic SNPs were also removed alongside those with an F-statistic <10. It's also not clear whether they removed SNPs that showed associations in PhenoScanner before or after analyses	Yes	The website (http://cnsgenomics.com/shiny/mRnd/) was used to calculate the power	Inverse variance weighted	MR Egger	MR-PRESSO	Cochrans Q	MR Raps	Weighted mode	Weighted median	The F statistic was then used to exclude weak IVs (F<10) - all F statistics per SNP are provided in the supplement but not for each instrument and, in some cases, the number of SNPs does not match with what was used in analyses	R (Version 4.1.1)	TwoSampleMR	No	They used the UKB as a replication set and then also used a different mGWAS for exposure data for the gut microbiome	At each GM level, the false discovery rate (FDR) was used to adjust the results of multiple comparisons	Not mentioned but likely SD	Case/control	OR	1.02437	NA	95	0.686786	1.52788	0.906048	FDR	0.981006	When using the GWAS based on UKB (105 ON cases) for verifcation, the results were not consistent with those of Finngen (951 cases).	Not discussed	When using the GWAS based on UKB (105 ON cases) for verifcation, the results were not consistent with those of Finngen (951 cases). This may be due to the diference in the number of cases of ON and race. Although using the TwinsUK Registry reduced the interference of ethnic factors as much as possible, no signifcant causal relationship was found. Also, a more comprehensive GWAS will hopefully yield more IVs with consistent efects and generalize the fndings across multi-ancestry studies.	the failure of our results to pass FDR correction may also be related to the sample size. Since the sample size of the TwinsUK Registry is only 2731, few IVs were obtained.			Catenibacterium	Optic neuritis	1.02437	NA	95	0.686786	1.52788	0.906048	0.981006	The F statistic was then used to exclude weak IVs (F<10) - all F statistics per SNP are provided in the supplement but not for each instrument and, in some cases, the number of SNPs does not match with what was used in analyses
2934159401	No	No	Yes	Mendelian randomization analysis reveals causal relationships between gut microbiome and optic neuritis	2022	Human Genetics	https://doi.org/10.1007/s00439-022-02514-0	Kangcheng Liu	Zhipeng You	yzp74@sina.com	Jiangxi Clinical Research Center for Ophthalmic Disease, Jiangxi Research Institute of Ophthalmology and Visual Science, Afliated Eye Hospital of Nanchang University, 463 Bayi Road, Nanchang 330006, Jiangxi, China	To examine the causal relationship between GM and Optic Neuritis, we conducted Mendelian randomization (MR) study.	It is unclear whether gut microbiota (GM) afects the risk of optic neuritis (ON) through the “gut-brain” axis and the “gut-retina” axis.	Two-sample	Optic neuritis	Optic nerve swelling	Inflammation	The diagnosis of ON was based on the defnition by the International Classifcation of Diseases 10th version (ICD-10)	FinnGen; Release 7 2022	Median age 63 years	Both	951	307092	30915	NA	FinnGen release 7 has many GWAS of various outcomes - the information reported in the manuscript is for the GWAS of ON (though the sample size provided in the FinnGen results does match)	Case/control	Finnish	Gut microbiome	FamilyXIIIAD3011group	Kurilshikov 2021	Range: 4-89	both	18340	18340	NA	Healthy	European (78%), East-Asian (4%), Admixed (1%), "Multiethnic" (7%), Middle East (3%), Hispanic (6%), AfroAmerican (0.6%)	Adjustment for age, principal genetic components, technical covariates, sex and 5 (monoethnic cohorts) or 10 (multiethnic cohorts) principal components (PCs)	Not discussed	R2<0.001, clumping distance=10,000 kb	Cochrane’s Q method was used to test the heterogeneity of the MR analysis (P<0.05 was considered as possible heterogeneity in IVs). The pleiotropic analysis was preliminarily judged by the intercept of MR Egger regression (P<0.05 was considered as possible pleiotropy in IVs). For the causality between GM taxa and ON based on MR results, the pleiotropy was further assessed with MR-PRESSO (“MRPRESSO” package), and the possible outliers were removed. Also perfomed Steiger filtering and the weighted median (WM) method (Bowden et al. 2016a): If more than 50% of weights were derived from valid SNPs, the weighted median (WM) method could provide an efective estimate of causality between GM taxa and ON	P <1x10-5	The palindromic SNPs were removed to ensure that the efects of the SNPs on each GM taxa corresponded to the same allele as the efects on ON.	Not discussed	Not discussed	NA	10	NA	31 loci (1431 SNPs) associated with microbial (binary and quantitative traits)	Selection of SNPs at a lenient p-val threshold for MR analysis, where palindromic SNPs were also removed alongside those with an F-statistic <10. It's also not clear whether they removed SNPs that showed associations in PhenoScanner before or after analyses	Yes	The website (http://cnsgenomics.com/shiny/mRnd/) was used to calculate the power	Inverse variance weighted	MR Egger	MR-PRESSO	Cochrans Q	MR Raps	Weighted mode	Weighted median	The F statistic was then used to exclude weak IVs (F<10) - all F statistics per SNP are provided in the supplement but not for each instrument and, in some cases, the number of SNPs does not match with what was used in analyses	R (Version 4.1.1)	TwoSampleMR	No	They used the UKB as a replication set and then also used a different mGWAS for exposure data for the gut microbiome	At each GM level, the false discovery rate (FDR) was used to adjust the results of multiple comparisons	Not mentioned but likely SD	Case/control	OR	1.14793	NA	95	0.670241	1.96608	0.615289	FDR	0.964421	When using the GWAS based on UKB (105 ON cases) for verifcation, the results were not consistent with those of Finngen (951 cases).	Not discussed	When using the GWAS based on UKB (105 ON cases) for verifcation, the results were not consistent with those of Finngen (951 cases). This may be due to the diference in the number of cases of ON and race. Although using the TwinsUK Registry reduced the interference of ethnic factors as much as possible, no signifcant causal relationship was found. Also, a more comprehensive GWAS will hopefully yield more IVs with consistent efects and generalize the fndings across multi-ancestry studies.	the failure of our results to pass FDR correction may also be related to the sample size. Since the sample size of the TwinsUK Registry is only 2731, few IVs were obtained.			FamilyXIIIAD3011group	Optic neuritis	1.14793	NA	95	0.670241	1.96608	0.615289	0.964421	The F statistic was then used to exclude weak IVs (F<10) - all F statistics per SNP are provided in the supplement but not for each instrument and, in some cases, the number of SNPs does not match with what was used in analyses
2934159401	No	No	Yes	Mendelian randomization analysis reveals causal relationships between gut microbiome and optic neuritis	2022	Human Genetics	https://doi.org/10.1007/s00439-022-02514-0	Kangcheng Liu	Zhipeng You	yzp74@sina.com	Jiangxi Clinical Research Center for Ophthalmic Disease, Jiangxi Research Institute of Ophthalmology and Visual Science, Afliated Eye Hospital of Nanchang University, 463 Bayi Road, Nanchang 330006, Jiangxi, China	To examine the causal relationship between GM and Optic Neuritis, we conducted Mendelian randomization (MR) study.	It is unclear whether gut microbiota (GM) afects the risk of optic neuritis (ON) through the “gut-brain” axis and the “gut-retina” axis.	Two-sample	Optic neuritis	Optic nerve swelling	Inflammation	The diagnosis of ON was based on the defnition by the International Classifcation of Diseases 10th version (ICD-10)	FinnGen; Release 7 2022	Median age 63 years	Both	951	307092	30915	NA	FinnGen release 7 has many GWAS of various outcomes - the information reported in the manuscript is for the GWAS of ON (though the sample size provided in the FinnGen results does match)	Case/control	Finnish	Gut microbiome	Ruminiclostridium9	Kurilshikov 2021	Range: 4-89	both	18340	18340	NA	Healthy	European (78%), East-Asian (4%), Admixed (1%), "Multiethnic" (7%), Middle East (3%), Hispanic (6%), AfroAmerican (0.6%)	Adjustment for age, principal genetic components, technical covariates, sex and 5 (monoethnic cohorts) or 10 (multiethnic cohorts) principal components (PCs)	Not discussed	R2<0.001, clumping distance=10,000 kb	Cochrane’s Q method was used to test the heterogeneity of the MR analysis (P<0.05 was considered as possible heterogeneity in IVs). The pleiotropic analysis was preliminarily judged by the intercept of MR Egger regression (P<0.05 was considered as possible pleiotropy in IVs). For the causality between GM taxa and ON based on MR results, the pleiotropy was further assessed with MR-PRESSO (“MRPRESSO” package), and the possible outliers were removed. Also perfomed Steiger filtering and the weighted median (WM) method (Bowden et al. 2016a): If more than 50% of weights were derived from valid SNPs, the weighted median (WM) method could provide an efective estimate of causality between GM taxa and ON	P <1x10-5	The palindromic SNPs were removed to ensure that the efects of the SNPs on each GM taxa corresponded to the same allele as the efects on ON.	Not discussed	Not discussed	NA	7	NA	31 loci (1431 SNPs) associated with microbial (binary and quantitative traits)	Selection of SNPs at a lenient p-val threshold for MR analysis, where palindromic SNPs were also removed alongside those with an F-statistic <10. It's also not clear whether they removed SNPs that showed associations in PhenoScanner before or after analyses	Yes	The website (http://cnsgenomics.com/shiny/mRnd/) was used to calculate the power	Inverse variance weighted	MR Egger	MR-PRESSO	Cochrans Q	MR Raps	Weighted mode	Weighted median	The F statistic was then used to exclude weak IVs (F<10) - all F statistics per SNP are provided in the supplement but not for each instrument and, in some cases, the number of SNPs does not match with what was used in analyses	R (Version 4.1.1)	TwoSampleMR	No	They used the UKB as a replication set and then also used a different mGWAS for exposure data for the gut microbiome	At each GM level, the false discovery rate (FDR) was used to adjust the results of multiple comparisons	Not mentioned but likely SD	Case/control	OR	0.701441	NA	95	0.354202	1.38909	0.309037	FDR	0.964421	When using the GWAS based on UKB (105 ON cases) for verifcation, the results were not consistent with those of Finngen (951 cases).	Not discussed	When using the GWAS based on UKB (105 ON cases) for verifcation, the results were not consistent with those of Finngen (951 cases). This may be due to the diference in the number of cases of ON and race. Although using the TwinsUK Registry reduced the interference of ethnic factors as much as possible, no signifcant causal relationship was found. Also, a more comprehensive GWAS will hopefully yield more IVs with consistent efects and generalize the fndings across multi-ancestry studies.	the failure of our results to pass FDR correction may also be related to the sample size. Since the sample size of the TwinsUK Registry is only 2731, few IVs were obtained.			Ruminiclostridium9	Optic neuritis	0.701441	NA	95	0.354202	1.38909	0.309037	0.964421	The F statistic was then used to exclude weak IVs (F<10) - all F statistics per SNP are provided in the supplement but not for each instrument and, in some cases, the number of SNPs does not match with what was used in analyses
2934159401	No	No	Yes	Mendelian randomization analysis reveals causal relationships between gut microbiome and optic neuritis	2022	Human Genetics	https://doi.org/10.1007/s00439-022-02514-0	Kangcheng Liu	Zhipeng You	yzp74@sina.com	Jiangxi Clinical Research Center for Ophthalmic Disease, Jiangxi Research Institute of Ophthalmology and Visual Science, Afliated Eye Hospital of Nanchang University, 463 Bayi Road, Nanchang 330006, Jiangxi, China	To examine the causal relationship between GM and Optic Neuritis, we conducted Mendelian randomization (MR) study.	It is unclear whether gut microbiota (GM) afects the risk of optic neuritis (ON) through the “gut-brain” axis and the “gut-retina” axis.	Two-sample	Optic neuritis	Optic nerve swelling	Inflammation	The diagnosis of ON was based on the defnition by the International Classifcation of Diseases 10th version (ICD-10)	FinnGen; Release 7 2022	Median age 63 years	Both	951	307092	30915	NA	FinnGen release 7 has many GWAS of various outcomes - the information reported in the manuscript is for the GWAS of ON (though the sample size provided in the FinnGen results does match)	Case/control	Finnish	Gut microbiome	Terrisporobacter	Kurilshikov 2021	Range: 4-89	both	18340	18340	NA	Healthy	European (78%), East-Asian (4%), Admixed (1%), "Multiethnic" (7%), Middle East (3%), Hispanic (6%), AfroAmerican (0.6%)	Adjustment for age, principal genetic components, technical covariates, sex and 5 (monoethnic cohorts) or 10 (multiethnic cohorts) principal components (PCs)	Not discussed	R2<0.001, clumping distance=10,000 kb	Cochrane’s Q method was used to test the heterogeneity of the MR analysis (P<0.05 was considered as possible heterogeneity in IVs). The pleiotropic analysis was preliminarily judged by the intercept of MR Egger regression (P<0.05 was considered as possible pleiotropy in IVs). For the causality between GM taxa and ON based on MR results, the pleiotropy was further assessed with MR-PRESSO (“MRPRESSO” package), and the possible outliers were removed. Also perfomed Steiger filtering and the weighted median (WM) method (Bowden et al. 2016a): If more than 50% of weights were derived from valid SNPs, the weighted median (WM) method could provide an efective estimate of causality between GM taxa and ON	P <1x10-5	The palindromic SNPs were removed to ensure that the efects of the SNPs on each GM taxa corresponded to the same allele as the efects on ON.	Not discussed	Not discussed	NA	4	NA	31 loci (1431 SNPs) associated with microbial (binary and quantitative traits)	Selection of SNPs at a lenient p-val threshold for MR analysis, where palindromic SNPs were also removed alongside those with an F-statistic <10. It's also not clear whether they removed SNPs that showed associations in PhenoScanner before or after analyses	Yes	The website (http://cnsgenomics.com/shiny/mRnd/) was used to calculate the power	Inverse variance weighted	MR Egger	MR-PRESSO	Cochrans Q	MR Raps	Weighted mode	Weighted median	The F statistic was then used to exclude weak IVs (F<10) - all F statistics per SNP are provided in the supplement but not for each instrument and, in some cases, the number of SNPs does not match with what was used in analyses	R (Version 4.1.1)	TwoSampleMR	No	They used the UKB as a replication set and then also used a different mGWAS for exposure data for the gut microbiome	At each GM level, the false discovery rate (FDR) was used to adjust the results of multiple comparisons	Not mentioned but likely SD	Case/control	OR	1.44469	NA	95	0.807513	2.58462	0.215118	FDR	0.964421	When using the GWAS based on UKB (105 ON cases) for verifcation, the results were not consistent with those of Finngen (951 cases).	Not discussed	When using the GWAS based on UKB (105 ON cases) for verifcation, the results were not consistent with those of Finngen (951 cases). This may be due to the diference in the number of cases of ON and race. Although using the TwinsUK Registry reduced the interference of ethnic factors as much as possible, no signifcant causal relationship was found. Also, a more comprehensive GWAS will hopefully yield more IVs with consistent efects and generalize the fndings across multi-ancestry studies.	the failure of our results to pass FDR correction may also be related to the sample size. Since the sample size of the TwinsUK Registry is only 2731, few IVs were obtained.			Terrisporobacter	Optic neuritis	1.44469	NA	95	0.807513	2.58462	0.215118	0.964421	The F statistic was then used to exclude weak IVs (F<10) - all F statistics per SNP are provided in the supplement but not for each instrument and, in some cases, the number of SNPs does not match with what was used in analyses
2934159401	No	No	Yes	Mendelian randomization analysis reveals causal relationships between gut microbiome and optic neuritis	2022	Human Genetics	https://doi.org/10.1007/s00439-022-02514-0	Kangcheng Liu	Zhipeng You	yzp74@sina.com	Jiangxi Clinical Research Center for Ophthalmic Disease, Jiangxi Research Institute of Ophthalmology and Visual Science, Afliated Eye Hospital of Nanchang University, 463 Bayi Road, Nanchang 330006, Jiangxi, China	To examine the causal relationship between GM and Optic Neuritis, we conducted Mendelian randomization (MR) study.	It is unclear whether gut microbiota (GM) afects the risk of optic neuritis (ON) through the “gut-brain” axis and the “gut-retina” axis.	Two-sample	Optic neuritis	Optic nerve swelling	Inflammation	The diagnosis of ON was based on the defnition by the International Classifcation of Diseases 10th version (ICD-10)	FinnGen; Release 7 2022	Median age 63 years	Both	951	307092	30915	NA	FinnGen release 7 has many GWAS of various outcomes - the information reported in the manuscript is for the GWAS of ON (though the sample size provided in the FinnGen results does match)	Case/control	Finnish	Gut microbiome	Lactococcus	Kurilshikov 2021	Range: 4-89	both	18340	18340	NA	Healthy	European (78%), East-Asian (4%), Admixed (1%), "Multiethnic" (7%), Middle East (3%), Hispanic (6%), AfroAmerican (0.6%)	Adjustment for age, principal genetic components, technical covariates, sex and 5 (monoethnic cohorts) or 10 (multiethnic cohorts) principal components (PCs)	Not discussed	R2<0.001, clumping distance=10,000 kb	Cochrane’s Q method was used to test the heterogeneity of the MR analysis (P<0.05 was considered as possible heterogeneity in IVs). The pleiotropic analysis was preliminarily judged by the intercept of MR Egger regression (P<0.05 was considered as possible pleiotropy in IVs). For the causality between GM taxa and ON based on MR results, the pleiotropy was further assessed with MR-PRESSO (“MRPRESSO” package), and the possible outliers were removed. Also perfomed Steiger filtering and the weighted median (WM) method (Bowden et al. 2016a): If more than 50% of weights were derived from valid SNPs, the weighted median (WM) method could provide an efective estimate of causality between GM taxa and ON	P <1x10-5	The palindromic SNPs were removed to ensure that the efects of the SNPs on each GM taxa corresponded to the same allele as the efects on ON.	Not discussed	Not discussed	NA	9	NA	31 loci (1431 SNPs) associated with microbial (binary and quantitative traits)	Selection of SNPs at a lenient p-val threshold for MR analysis, where palindromic SNPs were also removed alongside those with an F-statistic <10. It's also not clear whether they removed SNPs that showed associations in PhenoScanner before or after analyses	Yes	The website (http://cnsgenomics.com/shiny/mRnd/) was used to calculate the power	Inverse variance weighted	MR Egger	MR-PRESSO	Cochrans Q	MR Raps	Weighted mode	Weighted median	The F statistic was then used to exclude weak IVs (F<10) - all F statistics per SNP are provided in the supplement but not for each instrument and, in some cases, the number of SNPs does not match with what was used in analyses	R (Version 4.1.1)	TwoSampleMR	No	They used the UKB as a replication set and then also used a different mGWAS for exposure data for the gut microbiome	At each GM level, the false discovery rate (FDR) was used to adjust the results of multiple comparisons	Not mentioned but likely SD	Case/control	OR	1.06298	NA	95	0.789535	1.43114	0.687281	FDR	0.964421	When using the GWAS based on UKB (105 ON cases) for verifcation, the results were not consistent with those of Finngen (951 cases).	Not discussed	When using the GWAS based on UKB (105 ON cases) for verifcation, the results were not consistent with those of Finngen (951 cases). This may be due to the diference in the number of cases of ON and race. Although using the TwinsUK Registry reduced the interference of ethnic factors as much as possible, no signifcant causal relationship was found. Also, a more comprehensive GWAS will hopefully yield more IVs with consistent efects and generalize the fndings across multi-ancestry studies.	the failure of our results to pass FDR correction may also be related to the sample size. Since the sample size of the TwinsUK Registry is only 2731, few IVs were obtained.			Lactococcus	Optic neuritis	1.06298	NA	95	0.789535	1.43114	0.687281	0.964421	The F statistic was then used to exclude weak IVs (F<10) - all F statistics per SNP are provided in the supplement but not for each instrument and, in some cases, the number of SNPs does not match with what was used in analyses
2934159401	No	No	Yes	Mendelian randomization analysis reveals causal relationships between gut microbiome and optic neuritis	2022	Human Genetics	https://doi.org/10.1007/s00439-022-02514-0	Kangcheng Liu	Zhipeng You	yzp74@sina.com	Jiangxi Clinical Research Center for Ophthalmic Disease, Jiangxi Research Institute of Ophthalmology and Visual Science, Afliated Eye Hospital of Nanchang University, 463 Bayi Road, Nanchang 330006, Jiangxi, China	To examine the causal relationship between GM and Optic Neuritis, we conducted Mendelian randomization (MR) study.	It is unclear whether gut microbiota (GM) afects the risk of optic neuritis (ON) through the “gut-brain” axis and the “gut-retina” axis.	Two-sample	Optic neuritis	Optic nerve swelling	Inflammation	The diagnosis of ON was based on the defnition by the International Classifcation of Diseases 10th version (ICD-10)	FinnGen; Release 7 2022	Median age 63 years	Both	951	307092	30915	NA	FinnGen release 7 has many GWAS of various outcomes - the information reported in the manuscript is for the GWAS of ON (though the sample size provided in the FinnGen results does match)	Case/control	Finnish	Gut microbiome	Eubacteriumhalliigroup	Kurilshikov 2021	Range: 4-89	both	18340	18340	NA	Healthy	European (78%), East-Asian (4%), Admixed (1%), "Multiethnic" (7%), Middle East (3%), Hispanic (6%), AfroAmerican (0.6%)	Adjustment for age, principal genetic components, technical covariates, sex and 5 (monoethnic cohorts) or 10 (multiethnic cohorts) principal components (PCs)	Not discussed	R2<0.001, clumping distance=10,000 kb	Cochrane’s Q method was used to test the heterogeneity of the MR analysis (P<0.05 was considered as possible heterogeneity in IVs). The pleiotropic analysis was preliminarily judged by the intercept of MR Egger regression (P<0.05 was considered as possible pleiotropy in IVs). For the causality between GM taxa and ON based on MR results, the pleiotropy was further assessed with MR-PRESSO (“MRPRESSO” package), and the possible outliers were removed. Also perfomed Steiger filtering and the weighted median (WM) method (Bowden et al. 2016a): If more than 50% of weights were derived from valid SNPs, the weighted median (WM) method could provide an efective estimate of causality between GM taxa and ON	P <1x10-5	The palindromic SNPs were removed to ensure that the efects of the SNPs on each GM taxa corresponded to the same allele as the efects on ON.	Not discussed	Not discussed	NA	13	NA	31 loci (1431 SNPs) associated with microbial (binary and quantitative traits)	Selection of SNPs at a lenient p-val threshold for MR analysis, where palindromic SNPs were also removed alongside those with an F-statistic <10. It's also not clear whether they removed SNPs that showed associations in PhenoScanner before or after analyses	Yes	The website (http://cnsgenomics.com/shiny/mRnd/) was used to calculate the power	Inverse variance weighted	MR Egger	MR-PRESSO	Cochrans Q	MR Raps	Weighted mode	Weighted median	The F statistic was then used to exclude weak IVs (F<10) - all F statistics per SNP are provided in the supplement but not for each instrument and, in some cases, the number of SNPs does not match with what was used in analyses	R (Version 4.1.1)	TwoSampleMR	No	They used the UKB as a replication set and then also used a different mGWAS for exposure data for the gut microbiome	At each GM level, the false discovery rate (FDR) was used to adjust the results of multiple comparisons	Not mentioned but likely SD	Case/control	OR	0.848227	NA	95	0.555202	1.29591	0.446511	FDR	0.964421	When using the GWAS based on UKB (105 ON cases) for verifcation, the results were not consistent with those of Finngen (951 cases).	Not discussed	When using the GWAS based on UKB (105 ON cases) for verifcation, the results were not consistent with those of Finngen (951 cases). This may be due to the diference in the number of cases of ON and race. Although using the TwinsUK Registry reduced the interference of ethnic factors as much as possible, no signifcant causal relationship was found. Also, a more comprehensive GWAS will hopefully yield more IVs with consistent efects and generalize the fndings across multi-ancestry studies.	the failure of our results to pass FDR correction may also be related to the sample size. Since the sample size of the TwinsUK Registry is only 2731, few IVs were obtained.			Eubacteriumhalliigroup	Optic neuritis	0.848227	NA	95	0.555202	1.29591	0.446511	0.964421	The F statistic was then used to exclude weak IVs (F<10) - all F statistics per SNP are provided in the supplement but not for each instrument and, in some cases, the number of SNPs does not match with what was used in analyses
2934159401	No	No	Yes	Mendelian randomization analysis reveals causal relationships between gut microbiome and optic neuritis	2022	Human Genetics	https://doi.org/10.1007/s00439-022-02514-0	Kangcheng Liu	Zhipeng You	yzp74@sina.com	Jiangxi Clinical Research Center for Ophthalmic Disease, Jiangxi Research Institute of Ophthalmology and Visual Science, Afliated Eye Hospital of Nanchang University, 463 Bayi Road, Nanchang 330006, Jiangxi, China	To examine the causal relationship between GM and Optic Neuritis, we conducted Mendelian randomization (MR) study.	It is unclear whether gut microbiota (GM) afects the risk of optic neuritis (ON) through the “gut-brain” axis and the “gut-retina” axis.	Two-sample	Optic neuritis	Optic nerve swelling	Inflammation	The diagnosis of ON was based on the defnition by the International Classifcation of Diseases 10th version (ICD-10)	FinnGen; Release 7 2022	Median age 63 years	Both	951	307092	30915	NA	FinnGen release 7 has many GWAS of various outcomes - the information reported in the manuscript is for the GWAS of ON (though the sample size provided in the FinnGen results does match)	Case/control	Finnish	Gut microbiome	Oscillibacter	Kurilshikov 2021	Range: 4-89	both	18340	18340	NA	Healthy	European (78%), East-Asian (4%), Admixed (1%), "Multiethnic" (7%), Middle East (3%), Hispanic (6%), AfroAmerican (0.6%)	Adjustment for age, principal genetic components, technical covariates, sex and 5 (monoethnic cohorts) or 10 (multiethnic cohorts) principal components (PCs)	Not discussed	R2<0.001, clumping distance=10,000 kb	Cochrane’s Q method was used to test the heterogeneity of the MR analysis (P<0.05 was considered as possible heterogeneity in IVs). The pleiotropic analysis was preliminarily judged by the intercept of MR Egger regression (P<0.05 was considered as possible pleiotropy in IVs). For the causality between GM taxa and ON based on MR results, the pleiotropy was further assessed with MR-PRESSO (“MRPRESSO” package), and the possible outliers were removed. Also perfomed Steiger filtering and the weighted median (WM) method (Bowden et al. 2016a): If more than 50% of weights were derived from valid SNPs, the weighted median (WM) method could provide an efective estimate of causality between GM taxa and ON	P <1x10-5	The palindromic SNPs were removed to ensure that the efects of the SNPs on each GM taxa corresponded to the same allele as the efects on ON.	Not discussed	Not discussed	NA	11	NA	31 loci (1431 SNPs) associated with microbial (binary and quantitative traits)	Selection of SNPs at a lenient p-val threshold for MR analysis, where palindromic SNPs were also removed alongside those with an F-statistic <10. It's also not clear whether they removed SNPs that showed associations in PhenoScanner before or after analyses	Yes	The website (http://cnsgenomics.com/shiny/mRnd/) was used to calculate the power	Inverse variance weighted	MR Egger	MR-PRESSO	Cochrans Q	MR Raps	Weighted mode	Weighted median	The F statistic was then used to exclude weak IVs (F<10) - all F statistics per SNP are provided in the supplement but not for each instrument and, in some cases, the number of SNPs does not match with what was used in analyses	R (Version 4.1.1)	TwoSampleMR	No	They used the UKB as a replication set and then also used a different mGWAS for exposure data for the gut microbiome	At each GM level, the false discovery rate (FDR) was used to adjust the results of multiple comparisons	Not mentioned but likely SD	Case/control	OR	0.963906	NA	95	0.664273	1.3987	0.846543	FDR	0.968641	When using the GWAS based on UKB (105 ON cases) for verifcation, the results were not consistent with those of Finngen (951 cases).	Not discussed	When using the GWAS based on UKB (105 ON cases) for verifcation, the results were not consistent with those of Finngen (951 cases). This may be due to the diference in the number of cases of ON and race. Although using the TwinsUK Registry reduced the interference of ethnic factors as much as possible, no signifcant causal relationship was found. Also, a more comprehensive GWAS will hopefully yield more IVs with consistent efects and generalize the fndings across multi-ancestry studies.	the failure of our results to pass FDR correction may also be related to the sample size. Since the sample size of the TwinsUK Registry is only 2731, few IVs were obtained.			Oscillibacter	Optic neuritis	0.963906	NA	95	0.664273	1.3987	0.846543	0.968641	The F statistic was then used to exclude weak IVs (F<10) - all F statistics per SNP are provided in the supplement but not for each instrument and, in some cases, the number of SNPs does not match with what was used in analyses
2934159401	No	No	Yes	Mendelian randomization analysis reveals causal relationships between gut microbiome and optic neuritis	2022	Human Genetics	https://doi.org/10.1007/s00439-022-02514-0	Kangcheng Liu	Zhipeng You	yzp74@sina.com	Jiangxi Clinical Research Center for Ophthalmic Disease, Jiangxi Research Institute of Ophthalmology and Visual Science, Afliated Eye Hospital of Nanchang University, 463 Bayi Road, Nanchang 330006, Jiangxi, China	To examine the causal relationship between GM and Optic Neuritis, we conducted Mendelian randomization (MR) study.	It is unclear whether gut microbiota (GM) afects the risk of optic neuritis (ON) through the “gut-brain” axis and the “gut-retina” axis.	Two-sample	Optic neuritis	Optic nerve swelling	Inflammation	The diagnosis of ON was based on the defnition by the International Classifcation of Diseases 10th version (ICD-10)	FinnGen; Release 7 2022	Median age 63 years	Both	951	307092	30915	NA	FinnGen release 7 has many GWAS of various outcomes - the information reported in the manuscript is for the GWAS of ON (though the sample size provided in the FinnGen results does match)	Case/control	Finnish	Gut microbiome	Adlercreutzia	Kurilshikov 2021	Range: 4-89	both	18340	18340	NA	Healthy	European (78%), East-Asian (4%), Admixed (1%), "Multiethnic" (7%), Middle East (3%), Hispanic (6%), AfroAmerican (0.6%)	Adjustment for age, principal genetic components, technical covariates, sex and 5 (monoethnic cohorts) or 10 (multiethnic cohorts) principal components (PCs)	Not discussed	R2<0.001, clumping distance=10,000 kb	Cochrane’s Q method was used to test the heterogeneity of the MR analysis (P<0.05 was considered as possible heterogeneity in IVs). The pleiotropic analysis was preliminarily judged by the intercept of MR Egger regression (P<0.05 was considered as possible pleiotropy in IVs). For the causality between GM taxa and ON based on MR results, the pleiotropy was further assessed with MR-PRESSO (“MRPRESSO” package), and the possible outliers were removed. Also perfomed Steiger filtering and the weighted median (WM) method (Bowden et al. 2016a): If more than 50% of weights were derived from valid SNPs, the weighted median (WM) method could provide an efective estimate of causality between GM taxa and ON	P <1x10-5	The palindromic SNPs were removed to ensure that the efects of the SNPs on each GM taxa corresponded to the same allele as the efects on ON.	Not discussed	Not discussed	NA	8	NA	31 loci (1431 SNPs) associated with microbial (binary and quantitative traits)	Selection of SNPs at a lenient p-val threshold for MR analysis, where palindromic SNPs were also removed alongside those with an F-statistic <10. It's also not clear whether they removed SNPs that showed associations in PhenoScanner before or after analyses	Yes	The website (http://cnsgenomics.com/shiny/mRnd/) was used to calculate the power	Inverse variance weighted	MR Egger	MR-PRESSO	Cochrans Q	MR Raps	Weighted mode	Weighted median	The F statistic was then used to exclude weak IVs (F<10) - all F statistics per SNP are provided in the supplement but not for each instrument and, in some cases, the number of SNPs does not match with what was used in analyses	R (Version 4.1.1)	TwoSampleMR	No	They used the UKB as a replication set and then also used a different mGWAS for exposure data for the gut microbiome	At each GM level, the false discovery rate (FDR) was used to adjust the results of multiple comparisons	Not mentioned but likely SD	Case/control	OR	1.06183	NA	95	0.676747	1.66603	0.794064	FDR	0.964421	When using the GWAS based on UKB (105 ON cases) for verifcation, the results were not consistent with those of Finngen (951 cases).	Not discussed	When using the GWAS based on UKB (105 ON cases) for verifcation, the results were not consistent with those of Finngen (951 cases). This may be due to the diference in the number of cases of ON and race. Although using the TwinsUK Registry reduced the interference of ethnic factors as much as possible, no signifcant causal relationship was found. Also, a more comprehensive GWAS will hopefully yield more IVs with consistent efects and generalize the fndings across multi-ancestry studies.	the failure of our results to pass FDR correction may also be related to the sample size. Since the sample size of the TwinsUK Registry is only 2731, few IVs were obtained.			Adlercreutzia	Optic neuritis	1.06183	NA	95	0.676747	1.66603	0.794064	0.964421	The F statistic was then used to exclude weak IVs (F<10) - all F statistics per SNP are provided in the supplement but not for each instrument and, in some cases, the number of SNPs does not match with what was used in analyses
2934159401	No	No	Yes	Mendelian randomization analysis reveals causal relationships between gut microbiome and optic neuritis	2022	Human Genetics	https://doi.org/10.1007/s00439-022-02514-0	Kangcheng Liu	Zhipeng You	yzp74@sina.com	Jiangxi Clinical Research Center for Ophthalmic Disease, Jiangxi Research Institute of Ophthalmology and Visual Science, Afliated Eye Hospital of Nanchang University, 463 Bayi Road, Nanchang 330006, Jiangxi, China	To examine the causal relationship between GM and Optic Neuritis, we conducted Mendelian randomization (MR) study.	It is unclear whether gut microbiota (GM) afects the risk of optic neuritis (ON) through the “gut-brain” axis and the “gut-retina” axis.	Two-sample	Optic neuritis	Optic nerve swelling	Inflammation	The diagnosis of ON was based on the defnition by the International Classifcation of Diseases 10th version (ICD-10)	FinnGen; Release 7 2022	Median age 63 years	Both	951	307092	30915	NA	FinnGen release 7 has many GWAS of various outcomes - the information reported in the manuscript is for the GWAS of ON (though the sample size provided in the FinnGen results does match)	Case/control	Finnish	Gut microbiome	LachnospiraceaeFCS020group	Kurilshikov 2021	Range: 4-89	both	18340	18340	NA	Healthy	European (78%), East-Asian (4%), Admixed (1%), "Multiethnic" (7%), Middle East (3%), Hispanic (6%), AfroAmerican (0.6%)	Adjustment for age, principal genetic components, technical covariates, sex and 5 (monoethnic cohorts) or 10 (multiethnic cohorts) principal components (PCs)	Not discussed	R2<0.001, clumping distance=10,000 kb	Cochrane’s Q method was used to test the heterogeneity of the MR analysis (P<0.05 was considered as possible heterogeneity in IVs). The pleiotropic analysis was preliminarily judged by the intercept of MR Egger regression (P<0.05 was considered as possible pleiotropy in IVs). For the causality between GM taxa and ON based on MR results, the pleiotropy was further assessed with MR-PRESSO (“MRPRESSO” package), and the possible outliers were removed. Also perfomed Steiger filtering and the weighted median (WM) method (Bowden et al. 2016a): If more than 50% of weights were derived from valid SNPs, the weighted median (WM) method could provide an efective estimate of causality between GM taxa and ON	P <1x10-5	The palindromic SNPs were removed to ensure that the efects of the SNPs on each GM taxa corresponded to the same allele as the efects on ON.	Not discussed	Not discussed	NA	11	NA	31 loci (1431 SNPs) associated with microbial (binary and quantitative traits)	Selection of SNPs at a lenient p-val threshold for MR analysis, where palindromic SNPs were also removed alongside those with an F-statistic <10. It's also not clear whether they removed SNPs that showed associations in PhenoScanner before or after analyses	Yes	The website (http://cnsgenomics.com/shiny/mRnd/) was used to calculate the power	Inverse variance weighted	MR Egger	MR-PRESSO	Cochrans Q	MR Raps	Weighted mode	Weighted median	The F statistic was then used to exclude weak IVs (F<10) - all F statistics per SNP are provided in the supplement but not for each instrument and, in some cases, the number of SNPs does not match with what was used in analyses	R (Version 4.1.1)	TwoSampleMR	No	They used the UKB as a replication set and then also used a different mGWAS for exposure data for the gut microbiome	At each GM level, the false discovery rate (FDR) was used to adjust the results of multiple comparisons	Not mentioned but likely SD	Case/control	OR	0.665619	NA	95	0.424532	1.04362	0.0760729	FDR	0.964421	When using the GWAS based on UKB (105 ON cases) for verifcation, the results were not consistent with those of Finngen (951 cases).	Not discussed	When using the GWAS based on UKB (105 ON cases) for verifcation, the results were not consistent with those of Finngen (951 cases). This may be due to the diference in the number of cases of ON and race. Although using the TwinsUK Registry reduced the interference of ethnic factors as much as possible, no signifcant causal relationship was found. Also, a more comprehensive GWAS will hopefully yield more IVs with consistent efects and generalize the fndings across multi-ancestry studies.	the failure of our results to pass FDR correction may also be related to the sample size. Since the sample size of the TwinsUK Registry is only 2731, few IVs were obtained.			LachnospiraceaeFCS020group	Optic neuritis	0.665619	NA	95	0.424532	1.04362	0.0760729	0.964421	The F statistic was then used to exclude weak IVs (F<10) - all F statistics per SNP are provided in the supplement but not for each instrument and, in some cases, the number of SNPs does not match with what was used in analyses
2934159401	No	No	Yes	Mendelian randomization analysis reveals causal relationships between gut microbiome and optic neuritis	2022	Human Genetics	https://doi.org/10.1007/s00439-022-02514-0	Kangcheng Liu	Zhipeng You	yzp74@sina.com	Jiangxi Clinical Research Center for Ophthalmic Disease, Jiangxi Research Institute of Ophthalmology and Visual Science, Afliated Eye Hospital of Nanchang University, 463 Bayi Road, Nanchang 330006, Jiangxi, China	To examine the causal relationship between GM and Optic Neuritis, we conducted Mendelian randomization (MR) study.	It is unclear whether gut microbiota (GM) afects the risk of optic neuritis (ON) through the “gut-brain” axis and the “gut-retina” axis.	Two-sample	Optic neuritis	Optic nerve swelling	Inflammation	The diagnosis of ON was based on the defnition by the International Classifcation of Diseases 10th version (ICD-10)	FinnGen; Release 7 2022	Median age 63 years	Both	951	307092	30915	NA	FinnGen release 7 has many GWAS of various outcomes - the information reported in the manuscript is for the GWAS of ON (though the sample size provided in the FinnGen results does match)	Case/control	Finnish	Gut microbiome	Escherichia.Shigella	Kurilshikov 2021	Range: 4-89	both	18340	18340	NA	Healthy	European (78%), East-Asian (4%), Admixed (1%), "Multiethnic" (7%), Middle East (3%), Hispanic (6%), AfroAmerican (0.6%)	Adjustment for age, principal genetic components, technical covariates, sex and 5 (monoethnic cohorts) or 10 (multiethnic cohorts) principal components (PCs)	Not discussed	R2<0.001, clumping distance=10,000 kb	Cochrane’s Q method was used to test the heterogeneity of the MR analysis (P<0.05 was considered as possible heterogeneity in IVs). The pleiotropic analysis was preliminarily judged by the intercept of MR Egger regression (P<0.05 was considered as possible pleiotropy in IVs). For the causality between GM taxa and ON based on MR results, the pleiotropy was further assessed with MR-PRESSO (“MRPRESSO” package), and the possible outliers were removed. Also perfomed Steiger filtering and the weighted median (WM) method (Bowden et al. 2016a): If more than 50% of weights were derived from valid SNPs, the weighted median (WM) method could provide an efective estimate of causality between GM taxa and ON	P <1x10-5	The palindromic SNPs were removed to ensure that the efects of the SNPs on each GM taxa corresponded to the same allele as the efects on ON.	Not discussed	Not discussed	NA	9	NA	31 loci (1431 SNPs) associated with microbial (binary and quantitative traits)	Selection of SNPs at a lenient p-val threshold for MR analysis, where palindromic SNPs were also removed alongside those with an F-statistic <10. It's also not clear whether they removed SNPs that showed associations in PhenoScanner before or after analyses	Yes	The website (http://cnsgenomics.com/shiny/mRnd/) was used to calculate the power	Inverse variance weighted	MR Egger	MR-PRESSO	Cochrans Q	MR Raps	Weighted mode	Weighted median	The F statistic was then used to exclude weak IVs (F<10) - all F statistics per SNP are provided in the supplement but not for each instrument and, in some cases, the number of SNPs does not match with what was used in analyses	R (Version 4.1.1)	TwoSampleMR	No	They used the UKB as a replication set and then also used a different mGWAS for exposure data for the gut microbiome	At each GM level, the false discovery rate (FDR) was used to adjust the results of multiple comparisons	Not mentioned but likely SD	Case/control	OR	0.893667	NA	95	0.511613	1.56103	0.692803	FDR	0.964421	When using the GWAS based on UKB (105 ON cases) for verifcation, the results were not consistent with those of Finngen (951 cases).	Not discussed	When using the GWAS based on UKB (105 ON cases) for verifcation, the results were not consistent with those of Finngen (951 cases). This may be due to the diference in the number of cases of ON and race. Although using the TwinsUK Registry reduced the interference of ethnic factors as much as possible, no signifcant causal relationship was found. Also, a more comprehensive GWAS will hopefully yield more IVs with consistent efects and generalize the fndings across multi-ancestry studies.	the failure of our results to pass FDR correction may also be related to the sample size. Since the sample size of the TwinsUK Registry is only 2731, few IVs were obtained.			Escherichia.Shigella	Optic neuritis	0.893667	NA	95	0.511613	1.56103	0.692803	0.964421	The F statistic was then used to exclude weak IVs (F<10) - all F statistics per SNP are provided in the supplement but not for each instrument and, in some cases, the number of SNPs does not match with what was used in analyses
2934159401	No	No	Yes	Mendelian randomization analysis reveals causal relationships between gut microbiome and optic neuritis	2022	Human Genetics	https://doi.org/10.1007/s00439-022-02514-0	Kangcheng Liu	Zhipeng You	yzp74@sina.com	Jiangxi Clinical Research Center for Ophthalmic Disease, Jiangxi Research Institute of Ophthalmology and Visual Science, Afliated Eye Hospital of Nanchang University, 463 Bayi Road, Nanchang 330006, Jiangxi, China	To examine the causal relationship between GM and Optic Neuritis, we conducted Mendelian randomization (MR) study.	It is unclear whether gut microbiota (GM) afects the risk of optic neuritis (ON) through the “gut-brain” axis and the “gut-retina” axis.	Two-sample	Optic neuritis	Optic nerve swelling	Inflammation	The diagnosis of ON was based on the defnition by the International Classifcation of Diseases 10th version (ICD-10)	FinnGen; Release 7 2022	Median age 63 years	Both	951	307092	30915	NA	FinnGen release 7 has many GWAS of various outcomes - the information reported in the manuscript is for the GWAS of ON (though the sample size provided in the FinnGen results does match)	Case/control	Finnish	Gut microbiome	Hungatella	Kurilshikov 2021	Range: 4-89	both	18340	18340	NA	Healthy	European (78%), East-Asian (4%), Admixed (1%), "Multiethnic" (7%), Middle East (3%), Hispanic (6%), AfroAmerican (0.6%)	Adjustment for age, principal genetic components, technical covariates, sex and 5 (monoethnic cohorts) or 10 (multiethnic cohorts) principal components (PCs)	Not discussed	R2<0.001, clumping distance=10,000 kb	Cochrane’s Q method was used to test the heterogeneity of the MR analysis (P<0.05 was considered as possible heterogeneity in IVs). The pleiotropic analysis was preliminarily judged by the intercept of MR Egger regression (P<0.05 was considered as possible pleiotropy in IVs). For the causality between GM taxa and ON based on MR results, the pleiotropy was further assessed with MR-PRESSO (“MRPRESSO” package), and the possible outliers were removed. Also perfomed Steiger filtering and the weighted median (WM) method (Bowden et al. 2016a): If more than 50% of weights were derived from valid SNPs, the weighted median (WM) method could provide an efective estimate of causality between GM taxa and ON	P <1x10-5	The palindromic SNPs were removed to ensure that the efects of the SNPs on each GM taxa corresponded to the same allele as the efects on ON.	Not discussed	Not discussed	NA	5	NA	31 loci (1431 SNPs) associated with microbial (binary and quantitative traits)	Selection of SNPs at a lenient p-val threshold for MR analysis, where palindromic SNPs were also removed alongside those with an F-statistic <10. It's also not clear whether they removed SNPs that showed associations in PhenoScanner before or after analyses	Yes	The website (http://cnsgenomics.com/shiny/mRnd/) was used to calculate the power	Inverse variance weighted	MR Egger	MR-PRESSO	Cochrans Q	MR Raps	Weighted mode	Weighted median	The F statistic was then used to exclude weak IVs (F<10) - all F statistics per SNP are provided in the supplement but not for each instrument and, in some cases, the number of SNPs does not match with what was used in analyses	R (Version 4.1.1)	TwoSampleMR	No	They used the UKB as a replication set and then also used a different mGWAS for exposure data for the gut microbiome	At each GM level, the false discovery rate (FDR) was used to adjust the results of multiple comparisons	Not mentioned but likely SD	Case/control	OR	0.560663	NA	95	0.375862	0.836327	0.00456785	FDR	0.543574	When using the GWAS based on UKB (105 ON cases) for verifcation, the results were not consistent with those of Finngen (951 cases).	Not discussed	When using the GWAS based on UKB (105 ON cases) for verifcation, the results were not consistent with those of Finngen (951 cases). This may be due to the diference in the number of cases of ON and race. Although using the TwinsUK Registry reduced the interference of ethnic factors as much as possible, no signifcant causal relationship was found. Also, a more comprehensive GWAS will hopefully yield more IVs with consistent efects and generalize the fndings across multi-ancestry studies.	the failure of our results to pass FDR correction may also be related to the sample size. Since the sample size of the TwinsUK Registry is only 2731, few IVs were obtained.			Hungatella	Optic neuritis	0.560663	NA	95	0.375862	0.836327	0.00456785	0.543574	The F statistic was then used to exclude weak IVs (F<10) - all F statistics per SNP are provided in the supplement but not for each instrument and, in some cases, the number of SNPs does not match with what was used in analyses
2934159401	No	No	Yes	Mendelian randomization analysis reveals causal relationships between gut microbiome and optic neuritis	2022	Human Genetics	https://doi.org/10.1007/s00439-022-02514-0	Kangcheng Liu	Zhipeng You	yzp74@sina.com	Jiangxi Clinical Research Center for Ophthalmic Disease, Jiangxi Research Institute of Ophthalmology and Visual Science, Afliated Eye Hospital of Nanchang University, 463 Bayi Road, Nanchang 330006, Jiangxi, China	To examine the causal relationship between GM and Optic Neuritis, we conducted Mendelian randomization (MR) study.	It is unclear whether gut microbiota (GM) afects the risk of optic neuritis (ON) through the “gut-brain” axis and the “gut-retina” axis.	Two-sample	Optic neuritis	Optic nerve swelling	Inflammation	The diagnosis of ON was based on the defnition by the International Classifcation of Diseases 10th version (ICD-10)	FinnGen; Release 7 2022	Median age 63 years	Both	951	307092	30915	NA	FinnGen release 7 has many GWAS of various outcomes - the information reported in the manuscript is for the GWAS of ON (though the sample size provided in the FinnGen results does match)	Case/control	Finnish	Gut microbiome	Lactobacillus	Kurilshikov 2021	Range: 4-89	both	18340	18340	NA	Healthy	European (78%), East-Asian (4%), Admixed (1%), "Multiethnic" (7%), Middle East (3%), Hispanic (6%), AfroAmerican (0.6%)	Adjustment for age, principal genetic components, technical covariates, sex and 5 (monoethnic cohorts) or 10 (multiethnic cohorts) principal components (PCs)	Not discussed	R2<0.001, clumping distance=10,000 kb	Cochrane’s Q method was used to test the heterogeneity of the MR analysis (P<0.05 was considered as possible heterogeneity in IVs). The pleiotropic analysis was preliminarily judged by the intercept of MR Egger regression (P<0.05 was considered as possible pleiotropy in IVs). For the causality between GM taxa and ON based on MR results, the pleiotropy was further assessed with MR-PRESSO (“MRPRESSO” package), and the possible outliers were removed. Also perfomed Steiger filtering and the weighted median (WM) method (Bowden et al. 2016a): If more than 50% of weights were derived from valid SNPs, the weighted median (WM) method could provide an efective estimate of causality between GM taxa and ON	P <1x10-5	The palindromic SNPs were removed to ensure that the efects of the SNPs on each GM taxa corresponded to the same allele as the efects on ON.	Not discussed	Not discussed	NA	5	NA	31 loci (1431 SNPs) associated with microbial (binary and quantitative traits)	Selection of SNPs at a lenient p-val threshold for MR analysis, where palindromic SNPs were also removed alongside those with an F-statistic <10. It's also not clear whether they removed SNPs that showed associations in PhenoScanner before or after analyses	Yes	The website (http://cnsgenomics.com/shiny/mRnd/) was used to calculate the power	Inverse variance weighted	MR Egger	MR-PRESSO	Cochrans Q	MR Raps	Weighted mode	Weighted median	The F statistic was then used to exclude weak IVs (F<10) - all F statistics per SNP are provided in the supplement but not for each instrument and, in some cases, the number of SNPs does not match with what was used in analyses	R (Version 4.1.1)	TwoSampleMR	No	They used the UKB as a replication set and then also used a different mGWAS for exposure data for the gut microbiome	At each GM level, the false discovery rate (FDR) was used to adjust the results of multiple comparisons	Not mentioned but likely SD	Case/control	OR	0.629045	NA	95	0.364284	1.08624	0.0962703	FDR	0.964421	When using the GWAS based on UKB (105 ON cases) for verifcation, the results were not consistent with those of Finngen (951 cases).	Not discussed	When using the GWAS based on UKB (105 ON cases) for verifcation, the results were not consistent with those of Finngen (951 cases). This may be due to the diference in the number of cases of ON and race. Although using the TwinsUK Registry reduced the interference of ethnic factors as much as possible, no signifcant causal relationship was found. Also, a more comprehensive GWAS will hopefully yield more IVs with consistent efects and generalize the fndings across multi-ancestry studies.	the failure of our results to pass FDR correction may also be related to the sample size. Since the sample size of the TwinsUK Registry is only 2731, few IVs were obtained.			Lactobacillus	Optic neuritis	0.629045	NA	95	0.364284	1.08624	0.0962703	0.964421	The F statistic was then used to exclude weak IVs (F<10) - all F statistics per SNP are provided in the supplement but not for each instrument and, in some cases, the number of SNPs does not match with what was used in analyses
2934159401	No	No	Yes	Mendelian randomization analysis reveals causal relationships between gut microbiome and optic neuritis	2022	Human Genetics	https://doi.org/10.1007/s00439-022-02514-0	Kangcheng Liu	Zhipeng You	yzp74@sina.com	Jiangxi Clinical Research Center for Ophthalmic Disease, Jiangxi Research Institute of Ophthalmology and Visual Science, Afliated Eye Hospital of Nanchang University, 463 Bayi Road, Nanchang 330006, Jiangxi, China	To examine the causal relationship between GM and Optic Neuritis, we conducted Mendelian randomization (MR) study.	It is unclear whether gut microbiota (GM) afects the risk of optic neuritis (ON) through the “gut-brain” axis and the “gut-retina” axis.	Two-sample	Optic neuritis	Optic nerve swelling	Inflammation	The diagnosis of ON was based on the defnition by the International Classifcation of Diseases 10th version (ICD-10)	FinnGen; Release 7 2022	Median age 63 years	Both	951	307092	30915	NA	FinnGen release 7 has many GWAS of various outcomes - the information reported in the manuscript is for the GWAS of ON (though the sample size provided in the FinnGen results does match)	Case/control	Finnish	Gut microbiome	Coprococcus3	Kurilshikov 2021	Range: 4-89	both	18340	18340	NA	Healthy	European (78%), East-Asian (4%), Admixed (1%), "Multiethnic" (7%), Middle East (3%), Hispanic (6%), AfroAmerican (0.6%)	Adjustment for age, principal genetic components, technical covariates, sex and 5 (monoethnic cohorts) or 10 (multiethnic cohorts) principal components (PCs)	Not discussed	R2<0.001, clumping distance=10,000 kb	Cochrane’s Q method was used to test the heterogeneity of the MR analysis (P<0.05 was considered as possible heterogeneity in IVs). The pleiotropic analysis was preliminarily judged by the intercept of MR Egger regression (P<0.05 was considered as possible pleiotropy in IVs). For the causality between GM taxa and ON based on MR results, the pleiotropy was further assessed with MR-PRESSO (“MRPRESSO” package), and the possible outliers were removed. Also perfomed Steiger filtering and the weighted median (WM) method (Bowden et al. 2016a): If more than 50% of weights were derived from valid SNPs, the weighted median (WM) method could provide an efective estimate of causality between GM taxa and ON	P <1x10-5	The palindromic SNPs were removed to ensure that the efects of the SNPs on each GM taxa corresponded to the same allele as the efects on ON.	Not discussed	Not discussed	NA	9	NA	31 loci (1431 SNPs) associated with microbial (binary and quantitative traits)	Selection of SNPs at a lenient p-val threshold for MR analysis, where palindromic SNPs were also removed alongside those with an F-statistic <10. It's also not clear whether they removed SNPs that showed associations in PhenoScanner before or after analyses	Yes	The website (http://cnsgenomics.com/shiny/mRnd/) was used to calculate the power	Inverse variance weighted	MR Egger	MR-PRESSO	Cochrans Q	MR Raps	Weighted mode	Weighted median	The F statistic was then used to exclude weak IVs (F<10) - all F statistics per SNP are provided in the supplement but not for each instrument and, in some cases, the number of SNPs does not match with what was used in analyses	R (Version 4.1.1)	TwoSampleMR	No	They used the UKB as a replication set and then also used a different mGWAS for exposure data for the gut microbiome	At each GM level, the false discovery rate (FDR) was used to adjust the results of multiple comparisons	Not mentioned but likely SD	Case/control	OR	0.794982	NA	95	0.300878	2.10051	0.643484	FDR	0.964421	When using the GWAS based on UKB (105 ON cases) for verifcation, the results were not consistent with those of Finngen (951 cases).	Not discussed	When using the GWAS based on UKB (105 ON cases) for verifcation, the results were not consistent with those of Finngen (951 cases). This may be due to the diference in the number of cases of ON and race. Although using the TwinsUK Registry reduced the interference of ethnic factors as much as possible, no signifcant causal relationship was found. Also, a more comprehensive GWAS will hopefully yield more IVs with consistent efects and generalize the fndings across multi-ancestry studies.	the failure of our results to pass FDR correction may also be related to the sample size. Since the sample size of the TwinsUK Registry is only 2731, few IVs were obtained.			Coprococcus3	Optic neuritis	0.794982	NA	95	0.300878	2.10051	0.643484	0.964421	The F statistic was then used to exclude weak IVs (F<10) - all F statistics per SNP are provided in the supplement but not for each instrument and, in some cases, the number of SNPs does not match with what was used in analyses
2934159401	No	No	Yes	Mendelian randomization analysis reveals causal relationships between gut microbiome and optic neuritis	2022	Human Genetics	https://doi.org/10.1007/s00439-022-02514-0	Kangcheng Liu	Zhipeng You	yzp74@sina.com	Jiangxi Clinical Research Center for Ophthalmic Disease, Jiangxi Research Institute of Ophthalmology and Visual Science, Afliated Eye Hospital of Nanchang University, 463 Bayi Road, Nanchang 330006, Jiangxi, China	To examine the causal relationship between GM and Optic Neuritis, we conducted Mendelian randomization (MR) study.	It is unclear whether gut microbiota (GM) afects the risk of optic neuritis (ON) through the “gut-brain” axis and the “gut-retina” axis.	Two-sample	Optic neuritis	Optic nerve swelling	Inflammation	The diagnosis of ON was based on the defnition by the International Classifcation of Diseases 10th version (ICD-10)	FinnGen; Release 7 2022	Median age 63 years	Both	951	307092	30915	NA	FinnGen release 7 has many GWAS of various outcomes - the information reported in the manuscript is for the GWAS of ON (though the sample size provided in the FinnGen results does match)	Case/control	Finnish	Gut microbiome	Butyricimonas	Kurilshikov 2021	Range: 4-89	both	18340	18340	NA	Healthy	European (78%), East-Asian (4%), Admixed (1%), "Multiethnic" (7%), Middle East (3%), Hispanic (6%), AfroAmerican (0.6%)	Adjustment for age, principal genetic components, technical covariates, sex and 5 (monoethnic cohorts) or 10 (multiethnic cohorts) principal components (PCs)	Not discussed	R2<0.001, clumping distance=10,000 kb	Cochrane’s Q method was used to test the heterogeneity of the MR analysis (P<0.05 was considered as possible heterogeneity in IVs). The pleiotropic analysis was preliminarily judged by the intercept of MR Egger regression (P<0.05 was considered as possible pleiotropy in IVs). For the causality between GM taxa and ON based on MR results, the pleiotropy was further assessed with MR-PRESSO (“MRPRESSO” package), and the possible outliers were removed. Also perfomed Steiger filtering and the weighted median (WM) method (Bowden et al. 2016a): If more than 50% of weights were derived from valid SNPs, the weighted median (WM) method could provide an efective estimate of causality between GM taxa and ON	P <1x10-5	The palindromic SNPs were removed to ensure that the efects of the SNPs on each GM taxa corresponded to the same allele as the efects on ON.	Not discussed	Not discussed	NA	11	NA	31 loci (1431 SNPs) associated with microbial (binary and quantitative traits)	Selection of SNPs at a lenient p-val threshold for MR analysis, where palindromic SNPs were also removed alongside those with an F-statistic <10. It's also not clear whether they removed SNPs that showed associations in PhenoScanner before or after analyses	Yes	The website (http://cnsgenomics.com/shiny/mRnd/) was used to calculate the power	Inverse variance weighted	MR Egger	MR-PRESSO	Cochrans Q	MR Raps	Weighted mode	Weighted median	The F statistic was then used to exclude weak IVs (F<10) - all F statistics per SNP are provided in the supplement but not for each instrument and, in some cases, the number of SNPs does not match with what was used in analyses	R (Version 4.1.1)	TwoSampleMR	No	They used the UKB as a replication set and then also used a different mGWAS for exposure data for the gut microbiome	At each GM level, the false discovery rate (FDR) was used to adjust the results of multiple comparisons	Not mentioned but likely SD	Case/control	OR	1.08633	NA	95	0.676023	1.74568	0.732222	FDR	0.964421	When using the GWAS based on UKB (105 ON cases) for verifcation, the results were not consistent with those of Finngen (951 cases).	Not discussed	When using the GWAS based on UKB (105 ON cases) for verifcation, the results were not consistent with those of Finngen (951 cases). This may be due to the diference in the number of cases of ON and race. Although using the TwinsUK Registry reduced the interference of ethnic factors as much as possible, no signifcant causal relationship was found. Also, a more comprehensive GWAS will hopefully yield more IVs with consistent efects and generalize the fndings across multi-ancestry studies.	the failure of our results to pass FDR correction may also be related to the sample size. Since the sample size of the TwinsUK Registry is only 2731, few IVs were obtained.			Butyricimonas	Optic neuritis	1.08633	NA	95	0.676023	1.74568	0.732222	0.964421	The F statistic was then used to exclude weak IVs (F<10) - all F statistics per SNP are provided in the supplement but not for each instrument and, in some cases, the number of SNPs does not match with what was used in analyses
2934159401	No	No	Yes	Mendelian randomization analysis reveals causal relationships between gut microbiome and optic neuritis	2022	Human Genetics	https://doi.org/10.1007/s00439-022-02514-0	Kangcheng Liu	Zhipeng You	yzp74@sina.com	Jiangxi Clinical Research Center for Ophthalmic Disease, Jiangxi Research Institute of Ophthalmology and Visual Science, Afliated Eye Hospital of Nanchang University, 463 Bayi Road, Nanchang 330006, Jiangxi, China	To examine the causal relationship between GM and Optic Neuritis, we conducted Mendelian randomization (MR) study.	It is unclear whether gut microbiota (GM) afects the risk of optic neuritis (ON) through the “gut-brain” axis and the “gut-retina” axis.	Two-sample	Optic neuritis	Optic nerve swelling	Inflammation	The diagnosis of ON was based on the defnition by the International Classifcation of Diseases 10th version (ICD-10)	FinnGen; Release 7 2022	Median age 63 years	Both	951	307092	30915	NA	FinnGen release 7 has many GWAS of various outcomes - the information reported in the manuscript is for the GWAS of ON (though the sample size provided in the FinnGen results does match)	Case/control	Finnish	Gut microbiome	LachnospiraceaeUCG001	Kurilshikov 2021	Range: 4-89	both	18340	18340	NA	Healthy	European (78%), East-Asian (4%), Admixed (1%), "Multiethnic" (7%), Middle East (3%), Hispanic (6%), AfroAmerican (0.6%)	Adjustment for age, principal genetic components, technical covariates, sex and 5 (monoethnic cohorts) or 10 (multiethnic cohorts) principal components (PCs)	Not discussed	R2<0.001, clumping distance=10,000 kb	Cochrane’s Q method was used to test the heterogeneity of the MR analysis (P<0.05 was considered as possible heterogeneity in IVs). The pleiotropic analysis was preliminarily judged by the intercept of MR Egger regression (P<0.05 was considered as possible pleiotropy in IVs). For the causality between GM taxa and ON based on MR results, the pleiotropy was further assessed with MR-PRESSO (“MRPRESSO” package), and the possible outliers were removed. Also perfomed Steiger filtering and the weighted median (WM) method (Bowden et al. 2016a): If more than 50% of weights were derived from valid SNPs, the weighted median (WM) method could provide an efective estimate of causality between GM taxa and ON	P <1x10-5	The palindromic SNPs were removed to ensure that the efects of the SNPs on each GM taxa corresponded to the same allele as the efects on ON.	Not discussed	Not discussed	NA	12	NA	31 loci (1431 SNPs) associated with microbial (binary and quantitative traits)	Selection of SNPs at a lenient p-val threshold for MR analysis, where palindromic SNPs were also removed alongside those with an F-statistic <10. It's also not clear whether they removed SNPs that showed associations in PhenoScanner before or after analyses	Yes	The website (http://cnsgenomics.com/shiny/mRnd/) was used to calculate the power	Inverse variance weighted	MR Egger	MR-PRESSO	Cochrans Q	MR Raps	Weighted mode	Weighted median	The F statistic was then used to exclude weak IVs (F<10) - all F statistics per SNP are provided in the supplement but not for each instrument and, in some cases, the number of SNPs does not match with what was used in analyses	R (Version 4.1.1)	TwoSampleMR	No	They used the UKB as a replication set and then also used a different mGWAS for exposure data for the gut microbiome	At each GM level, the false discovery rate (FDR) was used to adjust the results of multiple comparisons	Not mentioned but likely SD	Case/control	OR	0.940949	NA	95	0.646009	1.37055	0.751079	FDR	0.964421	When using the GWAS based on UKB (105 ON cases) for verifcation, the results were not consistent with those of Finngen (951 cases).	Not discussed	When using the GWAS based on UKB (105 ON cases) for verifcation, the results were not consistent with those of Finngen (951 cases). This may be due to the diference in the number of cases of ON and race. Although using the TwinsUK Registry reduced the interference of ethnic factors as much as possible, no signifcant causal relationship was found. Also, a more comprehensive GWAS will hopefully yield more IVs with consistent efects and generalize the fndings across multi-ancestry studies.	the failure of our results to pass FDR correction may also be related to the sample size. Since the sample size of the TwinsUK Registry is only 2731, few IVs were obtained.			LachnospiraceaeUCG001	Optic neuritis	0.940949	NA	95	0.646009	1.37055	0.751079	0.964421	The F statistic was then used to exclude weak IVs (F<10) - all F statistics per SNP are provided in the supplement but not for each instrument and, in some cases, the number of SNPs does not match with what was used in analyses
2934159401	No	No	Yes	Mendelian randomization analysis reveals causal relationships between gut microbiome and optic neuritis	2022	Human Genetics	https://doi.org/10.1007/s00439-022-02514-0	Kangcheng Liu	Zhipeng You	yzp74@sina.com	Jiangxi Clinical Research Center for Ophthalmic Disease, Jiangxi Research Institute of Ophthalmology and Visual Science, Afliated Eye Hospital of Nanchang University, 463 Bayi Road, Nanchang 330006, Jiangxi, China	To examine the causal relationship between GM and Optic Neuritis, we conducted Mendelian randomization (MR) study.	It is unclear whether gut microbiota (GM) afects the risk of optic neuritis (ON) through the “gut-brain” axis and the “gut-retina” axis.	Two-sample	Optic neuritis	Optic nerve swelling	Inflammation	The diagnosis of ON was based on the defnition by the International Classifcation of Diseases 10th version (ICD-10)	FinnGen; Release 7 2022	Median age 63 years	Both	951	307092	30915	NA	FinnGen release 7 has many GWAS of various outcomes - the information reported in the manuscript is for the GWAS of ON (though the sample size provided in the FinnGen results does match)	Case/control	Finnish	Gut microbiome	Holdemania	Kurilshikov 2021	Range: 4-89	both	18340	18340	NA	Healthy	European (78%), East-Asian (4%), Admixed (1%), "Multiethnic" (7%), Middle East (3%), Hispanic (6%), AfroAmerican (0.6%)	Adjustment for age, principal genetic components, technical covariates, sex and 5 (monoethnic cohorts) or 10 (multiethnic cohorts) principal components (PCs)	Not discussed	R2<0.001, clumping distance=10,000 kb	Cochrane’s Q method was used to test the heterogeneity of the MR analysis (P<0.05 was considered as possible heterogeneity in IVs). The pleiotropic analysis was preliminarily judged by the intercept of MR Egger regression (P<0.05 was considered as possible pleiotropy in IVs). For the causality between GM taxa and ON based on MR results, the pleiotropy was further assessed with MR-PRESSO (“MRPRESSO” package), and the possible outliers were removed. Also perfomed Steiger filtering and the weighted median (WM) method (Bowden et al. 2016a): If more than 50% of weights were derived from valid SNPs, the weighted median (WM) method could provide an efective estimate of causality between GM taxa and ON	P <1x10-5	The palindromic SNPs were removed to ensure that the efects of the SNPs on each GM taxa corresponded to the same allele as the efects on ON.	Not discussed	Not discussed	NA	13	NA	31 loci (1431 SNPs) associated with microbial (binary and quantitative traits)	Selection of SNPs at a lenient p-val threshold for MR analysis, where palindromic SNPs were also removed alongside those with an F-statistic <10. It's also not clear whether they removed SNPs that showed associations in PhenoScanner before or after analyses	Yes	The website (http://cnsgenomics.com/shiny/mRnd/) was used to calculate the power	Inverse variance weighted	MR Egger	MR-PRESSO	Cochrans Q	MR Raps	Weighted mode	Weighted median	The F statistic was then used to exclude weak IVs (F<10) - all F statistics per SNP are provided in the supplement but not for each instrument and, in some cases, the number of SNPs does not match with what was used in analyses	R (Version 4.1.1)	TwoSampleMR	No	They used the UKB as a replication set and then also used a different mGWAS for exposure data for the gut microbiome	At each GM level, the false discovery rate (FDR) was used to adjust the results of multiple comparisons	Not mentioned but likely SD	Case/control	OR	1.10791	NA	95	0.775842	1.58211	0.572922	FDR	0.964421	When using the GWAS based on UKB (105 ON cases) for verifcation, the results were not consistent with those of Finngen (951 cases).	Not discussed	When using the GWAS based on UKB (105 ON cases) for verifcation, the results were not consistent with those of Finngen (951 cases). This may be due to the diference in the number of cases of ON and race. Although using the TwinsUK Registry reduced the interference of ethnic factors as much as possible, no signifcant causal relationship was found. Also, a more comprehensive GWAS will hopefully yield more IVs with consistent efects and generalize the fndings across multi-ancestry studies.	the failure of our results to pass FDR correction may also be related to the sample size. Since the sample size of the TwinsUK Registry is only 2731, few IVs were obtained.			Holdemania	Optic neuritis	1.10791	NA	95	0.775842	1.58211	0.572922	0.964421	The F statistic was then used to exclude weak IVs (F<10) - all F statistics per SNP are provided in the supplement but not for each instrument and, in some cases, the number of SNPs does not match with what was used in analyses
2934159401	No	No	Yes	Mendelian randomization analysis reveals causal relationships between gut microbiome and optic neuritis	2022	Human Genetics	https://doi.org/10.1007/s00439-022-02514-0	Kangcheng Liu	Zhipeng You	yzp74@sina.com	Jiangxi Clinical Research Center for Ophthalmic Disease, Jiangxi Research Institute of Ophthalmology and Visual Science, Afliated Eye Hospital of Nanchang University, 463 Bayi Road, Nanchang 330006, Jiangxi, China	To examine the causal relationship between GM and Optic Neuritis, we conducted Mendelian randomization (MR) study.	It is unclear whether gut microbiota (GM) afects the risk of optic neuritis (ON) through the “gut-brain” axis and the “gut-retina” axis.	Two-sample	Optic neuritis	Optic nerve swelling	Inflammation	The diagnosis of ON was based on the defnition by the International Classifcation of Diseases 10th version (ICD-10)	FinnGen; Release 7 2022	Median age 63 years	Both	951	307092	30915	NA	FinnGen release 7 has many GWAS of various outcomes - the information reported in the manuscript is for the GWAS of ON (though the sample size provided in the FinnGen results does match)	Case/control	Finnish	Gut microbiome	LachnospiraceaeUCG010	Kurilshikov 2021	Range: 4-89	both	18340	18340	NA	Healthy	European (78%), East-Asian (4%), Admixed (1%), "Multiethnic" (7%), Middle East (3%), Hispanic (6%), AfroAmerican (0.6%)	Adjustment for age, principal genetic components, technical covariates, sex and 5 (monoethnic cohorts) or 10 (multiethnic cohorts) principal components (PCs)	Not discussed	R2<0.001, clumping distance=10,000 kb	Cochrane’s Q method was used to test the heterogeneity of the MR analysis (P<0.05 was considered as possible heterogeneity in IVs). The pleiotropic analysis was preliminarily judged by the intercept of MR Egger regression (P<0.05 was considered as possible pleiotropy in IVs). For the causality between GM taxa and ON based on MR results, the pleiotropy was further assessed with MR-PRESSO (“MRPRESSO” package), and the possible outliers were removed. Also perfomed Steiger filtering and the weighted median (WM) method (Bowden et al. 2016a): If more than 50% of weights were derived from valid SNPs, the weighted median (WM) method could provide an efective estimate of causality between GM taxa and ON	P <1x10-5	The palindromic SNPs were removed to ensure that the efects of the SNPs on each GM taxa corresponded to the same allele as the efects on ON.	Not discussed	Not discussed	NA	10	NA	31 loci (1431 SNPs) associated with microbial (binary and quantitative traits)	Selection of SNPs at a lenient p-val threshold for MR analysis, where palindromic SNPs were also removed alongside those with an F-statistic <10. It's also not clear whether they removed SNPs that showed associations in PhenoScanner before or after analyses	Yes	The website (http://cnsgenomics.com/shiny/mRnd/) was used to calculate the power	Inverse variance weighted	MR Egger	MR-PRESSO	Cochrans Q	MR Raps	Weighted mode	Weighted median	The F statistic was then used to exclude weak IVs (F<10) - all F statistics per SNP are provided in the supplement but not for each instrument and, in some cases, the number of SNPs does not match with what was used in analyses	R (Version 4.1.1)	TwoSampleMR	No	They used the UKB as a replication set and then also used a different mGWAS for exposure data for the gut microbiome	At each GM level, the false discovery rate (FDR) was used to adjust the results of multiple comparisons	Not mentioned but likely SD	Case/control	OR	1.70478	NA	95	1.02695	2.83002	0.0391284	FDR	0.964421	When using the GWAS based on UKB (105 ON cases) for verifcation, the results were not consistent with those of Finngen (951 cases).	Not discussed	When using the GWAS based on UKB (105 ON cases) for verifcation, the results were not consistent with those of Finngen (951 cases). This may be due to the diference in the number of cases of ON and race. Although using the TwinsUK Registry reduced the interference of ethnic factors as much as possible, no signifcant causal relationship was found. Also, a more comprehensive GWAS will hopefully yield more IVs with consistent efects and generalize the fndings across multi-ancestry studies.	the failure of our results to pass FDR correction may also be related to the sample size. Since the sample size of the TwinsUK Registry is only 2731, few IVs were obtained.			LachnospiraceaeUCG010	Optic neuritis	1.70478	NA	95	1.02695	2.83002	0.0391284	0.964421	The F statistic was then used to exclude weak IVs (F<10) - all F statistics per SNP are provided in the supplement but not for each instrument and, in some cases, the number of SNPs does not match with what was used in analyses
2934159401	No	No	Yes	Mendelian randomization analysis reveals causal relationships between gut microbiome and optic neuritis	2022	Human Genetics	https://doi.org/10.1007/s00439-022-02514-0	Kangcheng Liu	Zhipeng You	yzp74@sina.com	Jiangxi Clinical Research Center for Ophthalmic Disease, Jiangxi Research Institute of Ophthalmology and Visual Science, Afliated Eye Hospital of Nanchang University, 463 Bayi Road, Nanchang 330006, Jiangxi, China	To examine the causal relationship between GM and Optic Neuritis, we conducted Mendelian randomization (MR) study.	It is unclear whether gut microbiota (GM) afects the risk of optic neuritis (ON) through the “gut-brain” axis and the “gut-retina” axis.	Two-sample	Optic neuritis	Optic nerve swelling	Inflammation	The diagnosis of ON was based on the defnition by the International Classifcation of Diseases 10th version (ICD-10)	FinnGen; Release 7 2022	Median age 63 years	Both	951	307092	30915	NA	FinnGen release 7 has many GWAS of various outcomes - the information reported in the manuscript is for the GWAS of ON (though the sample size provided in the FinnGen results does match)	Case/control	Finnish	Gut microbiome	Eubacteriumcoprostanoligenesgroup	Kurilshikov 2021	Range: 4-89	both	18340	18340	NA	Healthy	European (78%), East-Asian (4%), Admixed (1%), "Multiethnic" (7%), Middle East (3%), Hispanic (6%), AfroAmerican (0.6%)	Adjustment for age, principal genetic components, technical covariates, sex and 5 (monoethnic cohorts) or 10 (multiethnic cohorts) principal components (PCs)	Not discussed	R2<0.001, clumping distance=10,000 kb	Cochrane’s Q method was used to test the heterogeneity of the MR analysis (P<0.05 was considered as possible heterogeneity in IVs). The pleiotropic analysis was preliminarily judged by the intercept of MR Egger regression (P<0.05 was considered as possible pleiotropy in IVs). For the causality between GM taxa and ON based on MR results, the pleiotropy was further assessed with MR-PRESSO (“MRPRESSO” package), and the possible outliers were removed. Also perfomed Steiger filtering and the weighted median (WM) method (Bowden et al. 2016a): If more than 50% of weights were derived from valid SNPs, the weighted median (WM) method could provide an efective estimate of causality between GM taxa and ON	P <1x10-5	The palindromic SNPs were removed to ensure that the efects of the SNPs on each GM taxa corresponded to the same allele as the efects on ON.	Not discussed	Not discussed	NA	13	NA	31 loci (1431 SNPs) associated with microbial (binary and quantitative traits)	Selection of SNPs at a lenient p-val threshold for MR analysis, where palindromic SNPs were also removed alongside those with an F-statistic <10. It's also not clear whether they removed SNPs that showed associations in PhenoScanner before or after analyses	Yes	The website (http://cnsgenomics.com/shiny/mRnd/) was used to calculate the power	Inverse variance weighted	MR Egger	MR-PRESSO	Cochrans Q	MR Raps	Weighted mode	Weighted median	The F statistic was then used to exclude weak IVs (F<10) - all F statistics per SNP are provided in the supplement but not for each instrument and, in some cases, the number of SNPs does not match with what was used in analyses	R (Version 4.1.1)	TwoSampleMR	No	They used the UKB as a replication set and then also used a different mGWAS for exposure data for the gut microbiome	At each GM level, the false discovery rate (FDR) was used to adjust the results of multiple comparisons	Not mentioned but likely SD	Case/control	OR	1.08502	NA	95	0.648641	1.81498	0.755898	FDR	0.964421	When using the GWAS based on UKB (105 ON cases) for verifcation, the results were not consistent with those of Finngen (951 cases).	Not discussed	When using the GWAS based on UKB (105 ON cases) for verifcation, the results were not consistent with those of Finngen (951 cases). This may be due to the diference in the number of cases of ON and race. Although using the TwinsUK Registry reduced the interference of ethnic factors as much as possible, no signifcant causal relationship was found. Also, a more comprehensive GWAS will hopefully yield more IVs with consistent efects and generalize the fndings across multi-ancestry studies.	the failure of our results to pass FDR correction may also be related to the sample size. Since the sample size of the TwinsUK Registry is only 2731, few IVs were obtained.			Eubacteriumcoprostanoligenesgroup	Optic neuritis	1.08502	NA	95	0.648641	1.81498	0.755898	0.964421	The F statistic was then used to exclude weak IVs (F<10) - all F statistics per SNP are provided in the supplement but not for each instrument and, in some cases, the number of SNPs does not match with what was used in analyses
2934159401	No	No	Yes	Mendelian randomization analysis reveals causal relationships between gut microbiome and optic neuritis	2022	Human Genetics	https://doi.org/10.1007/s00439-022-02514-0	Kangcheng Liu	Zhipeng You	yzp74@sina.com	Jiangxi Clinical Research Center for Ophthalmic Disease, Jiangxi Research Institute of Ophthalmology and Visual Science, Afliated Eye Hospital of Nanchang University, 463 Bayi Road, Nanchang 330006, Jiangxi, China	To examine the causal relationship between GM and Optic Neuritis, we conducted Mendelian randomization (MR) study.	It is unclear whether gut microbiota (GM) afects the risk of optic neuritis (ON) through the “gut-brain” axis and the “gut-retina” axis.	Two-sample	Optic neuritis	Optic nerve swelling	Inflammation	The diagnosis of ON was based on the defnition by the International Classifcation of Diseases 10th version (ICD-10)	FinnGen; Release 7 2022	Median age 63 years	Both	951	307092	30915	NA	FinnGen release 7 has many GWAS of various outcomes - the information reported in the manuscript is for the GWAS of ON (though the sample size provided in the FinnGen results does match)	Case/control	Finnish	Gut microbiome	Fusicatenibacter	Kurilshikov 2021	Range: 4-89	both	18340	18340	NA	Healthy	European (78%), East-Asian (4%), Admixed (1%), "Multiethnic" (7%), Middle East (3%), Hispanic (6%), AfroAmerican (0.6%)	Adjustment for age, principal genetic components, technical covariates, sex and 5 (monoethnic cohorts) or 10 (multiethnic cohorts) principal components (PCs)	Not discussed	R2<0.001, clumping distance=10,000 kb	Cochrane’s Q method was used to test the heterogeneity of the MR analysis (P<0.05 was considered as possible heterogeneity in IVs). The pleiotropic analysis was preliminarily judged by the intercept of MR Egger regression (P<0.05 was considered as possible pleiotropy in IVs). For the causality between GM taxa and ON based on MR results, the pleiotropy was further assessed with MR-PRESSO (“MRPRESSO” package), and the possible outliers were removed. Also perfomed Steiger filtering and the weighted median (WM) method (Bowden et al. 2016a): If more than 50% of weights were derived from valid SNPs, the weighted median (WM) method could provide an efective estimate of causality between GM taxa and ON	P <1x10-5	The palindromic SNPs were removed to ensure that the efects of the SNPs on each GM taxa corresponded to the same allele as the efects on ON.	Not discussed	Not discussed	NA	16	NA	31 loci (1431 SNPs) associated with microbial (binary and quantitative traits)	Selection of SNPs at a lenient p-val threshold for MR analysis, where palindromic SNPs were also removed alongside those with an F-statistic <10. It's also not clear whether they removed SNPs that showed associations in PhenoScanner before or after analyses	Yes	The website (http://cnsgenomics.com/shiny/mRnd/) was used to calculate the power	Inverse variance weighted	MR Egger	MR-PRESSO	Cochrans Q	MR Raps	Weighted mode	Weighted median	The F statistic was then used to exclude weak IVs (F<10) - all F statistics per SNP are provided in the supplement but not for each instrument and, in some cases, the number of SNPs does not match with what was used in analyses	R (Version 4.1.1)	TwoSampleMR	No	They used the UKB as a replication set and then also used a different mGWAS for exposure data for the gut microbiome	At each GM level, the false discovery rate (FDR) was used to adjust the results of multiple comparisons	Not mentioned but likely SD	Case/control	OR	0.714682	NA	95	0.440821	1.15868	0.173014	FDR	0.964421	When using the GWAS based on UKB (105 ON cases) for verifcation, the results were not consistent with those of Finngen (951 cases).	Not discussed	When using the GWAS based on UKB (105 ON cases) for verifcation, the results were not consistent with those of Finngen (951 cases). This may be due to the diference in the number of cases of ON and race. Although using the TwinsUK Registry reduced the interference of ethnic factors as much as possible, no signifcant causal relationship was found. Also, a more comprehensive GWAS will hopefully yield more IVs with consistent efects and generalize the fndings across multi-ancestry studies.	the failure of our results to pass FDR correction may also be related to the sample size. Since the sample size of the TwinsUK Registry is only 2731, few IVs were obtained.			Fusicatenibacter	Optic neuritis	0.714682	NA	95	0.440821	1.15868	0.173014	0.964421	The F statistic was then used to exclude weak IVs (F<10) - all F statistics per SNP are provided in the supplement but not for each instrument and, in some cases, the number of SNPs does not match with what was used in analyses
2934159401	No	No	Yes	Mendelian randomization analysis reveals causal relationships between gut microbiome and optic neuritis	2022	Human Genetics	https://doi.org/10.1007/s00439-022-02514-0	Kangcheng Liu	Zhipeng You	yzp74@sina.com	Jiangxi Clinical Research Center for Ophthalmic Disease, Jiangxi Research Institute of Ophthalmology and Visual Science, Afliated Eye Hospital of Nanchang University, 463 Bayi Road, Nanchang 330006, Jiangxi, China	To examine the causal relationship between GM and Optic Neuritis, we conducted Mendelian randomization (MR) study.	It is unclear whether gut microbiota (GM) afects the risk of optic neuritis (ON) through the “gut-brain” axis and the “gut-retina” axis.	Two-sample	Optic neuritis	Optic nerve swelling	Inflammation	The diagnosis of ON was based on the defnition by the International Classifcation of Diseases 10th version (ICD-10)	FinnGen; Release 7 2022	Median age 63 years	Both	951	307092	30915	NA	FinnGen release 7 has many GWAS of various outcomes - the information reported in the manuscript is for the GWAS of ON (though the sample size provided in the FinnGen results does match)	Case/control	Finnish	Gut microbiome	Ruminococcustorquesgroup	Kurilshikov 2021	Range: 4-89	both	18340	18340	NA	Healthy	European (78%), East-Asian (4%), Admixed (1%), "Multiethnic" (7%), Middle East (3%), Hispanic (6%), AfroAmerican (0.6%)	Adjustment for age, principal genetic components, technical covariates, sex and 5 (monoethnic cohorts) or 10 (multiethnic cohorts) principal components (PCs)	Not discussed	R2<0.001, clumping distance=10,000 kb	Cochrane’s Q method was used to test the heterogeneity of the MR analysis (P<0.05 was considered as possible heterogeneity in IVs). The pleiotropic analysis was preliminarily judged by the intercept of MR Egger regression (P<0.05 was considered as possible pleiotropy in IVs). For the causality between GM taxa and ON based on MR results, the pleiotropy was further assessed with MR-PRESSO (“MRPRESSO” package), and the possible outliers were removed. Also perfomed Steiger filtering and the weighted median (WM) method (Bowden et al. 2016a): If more than 50% of weights were derived from valid SNPs, the weighted median (WM) method could provide an efective estimate of causality between GM taxa and ON	P <1x10-5	The palindromic SNPs were removed to ensure that the efects of the SNPs on each GM taxa corresponded to the same allele as the efects on ON.	Not discussed	Not discussed	NA	6	NA	31 loci (1431 SNPs) associated with microbial (binary and quantitative traits)	Selection of SNPs at a lenient p-val threshold for MR analysis, where palindromic SNPs were also removed alongside those with an F-statistic <10. It's also not clear whether they removed SNPs that showed associations in PhenoScanner before or after analyses	Yes	The website (http://cnsgenomics.com/shiny/mRnd/) was used to calculate the power	Inverse variance weighted	MR Egger	MR-PRESSO	Cochrans Q	MR Raps	Weighted mode	Weighted median	The F statistic was then used to exclude weak IVs (F<10) - all F statistics per SNP are provided in the supplement but not for each instrument and, in some cases, the number of SNPs does not match with what was used in analyses	R (Version 4.1.1)	TwoSampleMR	No	They used the UKB as a replication set and then also used a different mGWAS for exposure data for the gut microbiome	At each GM level, the false discovery rate (FDR) was used to adjust the results of multiple comparisons	Not mentioned but likely SD	Case/control	OR	0.648854	NA	95	0.289303	1.45526	0.293906	FDR	0.964421	When using the GWAS based on UKB (105 ON cases) for verifcation, the results were not consistent with those of Finngen (951 cases).	Not discussed	When using the GWAS based on UKB (105 ON cases) for verifcation, the results were not consistent with those of Finngen (951 cases). This may be due to the diference in the number of cases of ON and race. Although using the TwinsUK Registry reduced the interference of ethnic factors as much as possible, no signifcant causal relationship was found. Also, a more comprehensive GWAS will hopefully yield more IVs with consistent efects and generalize the fndings across multi-ancestry studies.	the failure of our results to pass FDR correction may also be related to the sample size. Since the sample size of the TwinsUK Registry is only 2731, few IVs were obtained.			Ruminococcustorquesgroup	Optic neuritis	0.648854	NA	95	0.289303	1.45526	0.293906	0.964421	The F statistic was then used to exclude weak IVs (F<10) - all F statistics per SNP are provided in the supplement but not for each instrument and, in some cases, the number of SNPs does not match with what was used in analyses
2934159401	No	No	Yes	Mendelian randomization analysis reveals causal relationships between gut microbiome and optic neuritis	2022	Human Genetics	https://doi.org/10.1007/s00439-022-02514-0	Kangcheng Liu	Zhipeng You	yzp74@sina.com	Jiangxi Clinical Research Center for Ophthalmic Disease, Jiangxi Research Institute of Ophthalmology and Visual Science, Afliated Eye Hospital of Nanchang University, 463 Bayi Road, Nanchang 330006, Jiangxi, China	To examine the causal relationship between GM and Optic Neuritis, we conducted Mendelian randomization (MR) study.	It is unclear whether gut microbiota (GM) afects the risk of optic neuritis (ON) through the “gut-brain” axis and the “gut-retina” axis.	Two-sample	Optic neuritis	Optic nerve swelling	Inflammation	The diagnosis of ON was based on the defnition by the International Classifcation of Diseases 10th version (ICD-10)	FinnGen; Release 7 2022	Median age 63 years	Both	951	307092	30915	NA	FinnGen release 7 has many GWAS of various outcomes - the information reported in the manuscript is for the GWAS of ON (though the sample size provided in the FinnGen results does match)	Case/control	Finnish	Gut microbiome	Streptococcus	Kurilshikov 2021	Range: 4-89	both	18340	18340	NA	Healthy	European (78%), East-Asian (4%), Admixed (1%), "Multiethnic" (7%), Middle East (3%), Hispanic (6%), AfroAmerican (0.6%)	Adjustment for age, principal genetic components, technical covariates, sex and 5 (monoethnic cohorts) or 10 (multiethnic cohorts) principal components (PCs)	Not discussed	R2<0.001, clumping distance=10,000 kb	Cochrane’s Q method was used to test the heterogeneity of the MR analysis (P<0.05 was considered as possible heterogeneity in IVs). The pleiotropic analysis was preliminarily judged by the intercept of MR Egger regression (P<0.05 was considered as possible pleiotropy in IVs). For the causality between GM taxa and ON based on MR results, the pleiotropy was further assessed with MR-PRESSO (“MRPRESSO” package), and the possible outliers were removed. Also perfomed Steiger filtering and the weighted median (WM) method (Bowden et al. 2016a): If more than 50% of weights were derived from valid SNPs, the weighted median (WM) method could provide an efective estimate of causality between GM taxa and ON	P <1x10-5	The palindromic SNPs were removed to ensure that the efects of the SNPs on each GM taxa corresponded to the same allele as the efects on ON.	Not discussed	Not discussed	NA	11	NA	31 loci (1431 SNPs) associated with microbial (binary and quantitative traits)	Selection of SNPs at a lenient p-val threshold for MR analysis, where palindromic SNPs were also removed alongside those with an F-statistic <10. It's also not clear whether they removed SNPs that showed associations in PhenoScanner before or after analyses	Yes	The website (http://cnsgenomics.com/shiny/mRnd/) was used to calculate the power	Inverse variance weighted	MR Egger	MR-PRESSO	Cochrans Q	MR Raps	Weighted mode	Weighted median	The F statistic was then used to exclude weak IVs (F<10) - all F statistics per SNP are provided in the supplement but not for each instrument and, in some cases, the number of SNPs does not match with what was used in analyses	R (Version 4.1.1)	TwoSampleMR	No	They used the UKB as a replication set and then also used a different mGWAS for exposure data for the gut microbiome	At each GM level, the false discovery rate (FDR) was used to adjust the results of multiple comparisons	Not mentioned but likely SD	Case/control	OR	1.26744	NA	95	0.747681	2.1485	0.378787	FDR	0.964421	When using the GWAS based on UKB (105 ON cases) for verifcation, the results were not consistent with those of Finngen (951 cases).	Not discussed	When using the GWAS based on UKB (105 ON cases) for verifcation, the results were not consistent with those of Finngen (951 cases). This may be due to the diference in the number of cases of ON and race. Although using the TwinsUK Registry reduced the interference of ethnic factors as much as possible, no signifcant causal relationship was found. Also, a more comprehensive GWAS will hopefully yield more IVs with consistent efects and generalize the fndings across multi-ancestry studies.	the failure of our results to pass FDR correction may also be related to the sample size. Since the sample size of the TwinsUK Registry is only 2731, few IVs were obtained.			Streptococcus	Optic neuritis	1.26744	NA	95	0.747681	2.1485	0.378787	0.964421	The F statistic was then used to exclude weak IVs (F<10) - all F statistics per SNP are provided in the supplement but not for each instrument and, in some cases, the number of SNPs does not match with what was used in analyses
2934159401	No	No	Yes	Mendelian randomization analysis reveals causal relationships between gut microbiome and optic neuritis	2022	Human Genetics	https://doi.org/10.1007/s00439-022-02514-0	Kangcheng Liu	Zhipeng You	yzp74@sina.com	Jiangxi Clinical Research Center for Ophthalmic Disease, Jiangxi Research Institute of Ophthalmology and Visual Science, Afliated Eye Hospital of Nanchang University, 463 Bayi Road, Nanchang 330006, Jiangxi, China	To examine the causal relationship between GM and Optic Neuritis, we conducted Mendelian randomization (MR) study.	It is unclear whether gut microbiota (GM) afects the risk of optic neuritis (ON) through the “gut-brain” axis and the “gut-retina” axis.	Two-sample	Optic neuritis	Optic nerve swelling	Inflammation	The diagnosis of ON was based on the defnition by the International Classifcation of Diseases 10th version (ICD-10)	FinnGen; Release 7 2022	Median age 63 years	Both	951	307092	30915	NA	FinnGen release 7 has many GWAS of various outcomes - the information reported in the manuscript is for the GWAS of ON (though the sample size provided in the FinnGen results does match)	Case/control	Finnish	Gut microbiome	Collinsella	Kurilshikov 2021	Range: 4-89	both	18340	18340	NA	Healthy	European (78%), East-Asian (4%), Admixed (1%), "Multiethnic" (7%), Middle East (3%), Hispanic (6%), AfroAmerican (0.6%)	Adjustment for age, principal genetic components, technical covariates, sex and 5 (monoethnic cohorts) or 10 (multiethnic cohorts) principal components (PCs)	Not discussed	R2<0.001, clumping distance=10,000 kb	Cochrane’s Q method was used to test the heterogeneity of the MR analysis (P<0.05 was considered as possible heterogeneity in IVs). The pleiotropic analysis was preliminarily judged by the intercept of MR Egger regression (P<0.05 was considered as possible pleiotropy in IVs). For the causality between GM taxa and ON based on MR results, the pleiotropy was further assessed with MR-PRESSO (“MRPRESSO” package), and the possible outliers were removed. Also perfomed Steiger filtering and the weighted median (WM) method (Bowden et al. 2016a): If more than 50% of weights were derived from valid SNPs, the weighted median (WM) method could provide an efective estimate of causality between GM taxa and ON	P <1x10-5	The palindromic SNPs were removed to ensure that the efects of the SNPs on each GM taxa corresponded to the same allele as the efects on ON.	Not discussed	Not discussed	NA	8	NA	31 loci (1431 SNPs) associated with microbial (binary and quantitative traits)	Selection of SNPs at a lenient p-val threshold for MR analysis, where palindromic SNPs were also removed alongside those with an F-statistic <10. It's also not clear whether they removed SNPs that showed associations in PhenoScanner before or after analyses	Yes	The website (http://cnsgenomics.com/shiny/mRnd/) was used to calculate the power	Inverse variance weighted	MR Egger	MR-PRESSO	Cochrans Q	MR Raps	Weighted mode	Weighted median	The F statistic was then used to exclude weak IVs (F<10) - all F statistics per SNP are provided in the supplement but not for each instrument and, in some cases, the number of SNPs does not match with what was used in analyses	R (Version 4.1.1)	TwoSampleMR	No	They used the UKB as a replication set and then also used a different mGWAS for exposure data for the gut microbiome	At each GM level, the false discovery rate (FDR) was used to adjust the results of multiple comparisons	Not mentioned but likely SD	Case/control	OR	0.945307	NA	95	0.415625	2.15003	0.893278	FDR	0.981006	When using the GWAS based on UKB (105 ON cases) for verifcation, the results were not consistent with those of Finngen (951 cases).	Not discussed	When using the GWAS based on UKB (105 ON cases) for verifcation, the results were not consistent with those of Finngen (951 cases). This may be due to the diference in the number of cases of ON and race. Although using the TwinsUK Registry reduced the interference of ethnic factors as much as possible, no signifcant causal relationship was found. Also, a more comprehensive GWAS will hopefully yield more IVs with consistent efects and generalize the fndings across multi-ancestry studies.	the failure of our results to pass FDR correction may also be related to the sample size. Since the sample size of the TwinsUK Registry is only 2731, few IVs were obtained.			Collinsella	Optic neuritis	0.945307	NA	95	0.415625	2.15003	0.893278	0.981006	The F statistic was then used to exclude weak IVs (F<10) - all F statistics per SNP are provided in the supplement but not for each instrument and, in some cases, the number of SNPs does not match with what was used in analyses
2934159401	No	No	Yes	Mendelian randomization analysis reveals causal relationships between gut microbiome and optic neuritis	2022	Human Genetics	https://doi.org/10.1007/s00439-022-02514-0	Kangcheng Liu	Zhipeng You	yzp74@sina.com	Jiangxi Clinical Research Center for Ophthalmic Disease, Jiangxi Research Institute of Ophthalmology and Visual Science, Afliated Eye Hospital of Nanchang University, 463 Bayi Road, Nanchang 330006, Jiangxi, China	To examine the causal relationship between GM and Optic Neuritis, we conducted Mendelian randomization (MR) study.	It is unclear whether gut microbiota (GM) afects the risk of optic neuritis (ON) through the “gut-brain” axis and the “gut-retina” axis.	Two-sample	Optic neuritis	Optic nerve swelling	Inflammation	The diagnosis of ON was based on the defnition by the International Classifcation of Diseases 10th version (ICD-10)	FinnGen; Release 7 2022	Median age 63 years	Both	951	307092	30915	NA	FinnGen release 7 has many GWAS of various outcomes - the information reported in the manuscript is for the GWAS of ON (though the sample size provided in the FinnGen results does match)	Case/control	Finnish	Gut microbiome	Coprococcus2	Kurilshikov 2021	Range: 4-89	both	18340	18340	NA	Healthy	European (78%), East-Asian (4%), Admixed (1%), "Multiethnic" (7%), Middle East (3%), Hispanic (6%), AfroAmerican (0.6%)	Adjustment for age, principal genetic components, technical covariates, sex and 5 (monoethnic cohorts) or 10 (multiethnic cohorts) principal components (PCs)	Not discussed	R2<0.001, clumping distance=10,000 kb	Cochrane’s Q method was used to test the heterogeneity of the MR analysis (P<0.05 was considered as possible heterogeneity in IVs). The pleiotropic analysis was preliminarily judged by the intercept of MR Egger regression (P<0.05 was considered as possible pleiotropy in IVs). For the causality between GM taxa and ON based on MR results, the pleiotropy was further assessed with MR-PRESSO (“MRPRESSO” package), and the possible outliers were removed. Also perfomed Steiger filtering and the weighted median (WM) method (Bowden et al. 2016a): If more than 50% of weights were derived from valid SNPs, the weighted median (WM) method could provide an efective estimate of causality between GM taxa and ON	P <1x10-5	The palindromic SNPs were removed to ensure that the efects of the SNPs on each GM taxa corresponded to the same allele as the efects on ON.	Not discussed	Not discussed	NA	8	NA	31 loci (1431 SNPs) associated with microbial (binary and quantitative traits)	Selection of SNPs at a lenient p-val threshold for MR analysis, where palindromic SNPs were also removed alongside those with an F-statistic <10. It's also not clear whether they removed SNPs that showed associations in PhenoScanner before or after analyses	Yes	The website (http://cnsgenomics.com/shiny/mRnd/) was used to calculate the power	Inverse variance weighted	MR Egger	MR-PRESSO	Cochrans Q	MR Raps	Weighted mode	Weighted median	The F statistic was then used to exclude weak IVs (F<10) - all F statistics per SNP are provided in the supplement but not for each instrument and, in some cases, the number of SNPs does not match with what was used in analyses	R (Version 4.1.1)	TwoSampleMR	No	They used the UKB as a replication set and then also used a different mGWAS for exposure data for the gut microbiome	At each GM level, the false discovery rate (FDR) was used to adjust the results of multiple comparisons	Not mentioned but likely SD	Case/control	OR	1.20785	NA	95	0.62036	2.35169	0.578552	FDR	0.964421	When using the GWAS based on UKB (105 ON cases) for verifcation, the results were not consistent with those of Finngen (951 cases).	Not discussed	When using the GWAS based on UKB (105 ON cases) for verifcation, the results were not consistent with those of Finngen (951 cases). This may be due to the diference in the number of cases of ON and race. Although using the TwinsUK Registry reduced the interference of ethnic factors as much as possible, no signifcant causal relationship was found. Also, a more comprehensive GWAS will hopefully yield more IVs with consistent efects and generalize the fndings across multi-ancestry studies.	the failure of our results to pass FDR correction may also be related to the sample size. Since the sample size of the TwinsUK Registry is only 2731, few IVs were obtained.			Coprococcus2	Optic neuritis	1.20785	NA	95	0.62036	2.35169	0.578552	0.964421	The F statistic was then used to exclude weak IVs (F<10) - all F statistics per SNP are provided in the supplement but not for each instrument and, in some cases, the number of SNPs does not match with what was used in analyses
2934159401	No	No	Yes	Mendelian randomization analysis reveals causal relationships between gut microbiome and optic neuritis	2022	Human Genetics	https://doi.org/10.1007/s00439-022-02514-0	Kangcheng Liu	Zhipeng You	yzp74@sina.com	Jiangxi Clinical Research Center for Ophthalmic Disease, Jiangxi Research Institute of Ophthalmology and Visual Science, Afliated Eye Hospital of Nanchang University, 463 Bayi Road, Nanchang 330006, Jiangxi, China	To examine the causal relationship between GM and Optic Neuritis, we conducted Mendelian randomization (MR) study.	It is unclear whether gut microbiota (GM) afects the risk of optic neuritis (ON) through the “gut-brain” axis and the “gut-retina” axis.	Two-sample	Optic neuritis	Optic nerve swelling	Inflammation	The diagnosis of ON was based on the defnition by the International Classifcation of Diseases 10th version (ICD-10)	FinnGen; Release 7 2022	Median age 63 years	Both	951	307092	30915	NA	FinnGen release 7 has many GWAS of various outcomes - the information reported in the manuscript is for the GWAS of ON (though the sample size provided in the FinnGen results does match)	Case/control	Finnish	Gut microbiome	Anaerostipes	Kurilshikov 2021	Range: 4-89	both	18340	18340	NA	Healthy	European (78%), East-Asian (4%), Admixed (1%), "Multiethnic" (7%), Middle East (3%), Hispanic (6%), AfroAmerican (0.6%)	Adjustment for age, principal genetic components, technical covariates, sex and 5 (monoethnic cohorts) or 10 (multiethnic cohorts) principal components (PCs)	Not discussed	R2<0.001, clumping distance=10,000 kb	Cochrane’s Q method was used to test the heterogeneity of the MR analysis (P<0.05 was considered as possible heterogeneity in IVs). The pleiotropic analysis was preliminarily judged by the intercept of MR Egger regression (P<0.05 was considered as possible pleiotropy in IVs). For the causality between GM taxa and ON based on MR results, the pleiotropy was further assessed with MR-PRESSO (“MRPRESSO” package), and the possible outliers were removed. Also perfomed Steiger filtering and the weighted median (WM) method (Bowden et al. 2016a): If more than 50% of weights were derived from valid SNPs, the weighted median (WM) method could provide an efective estimate of causality between GM taxa and ON	P <1x10-5	The palindromic SNPs were removed to ensure that the efects of the SNPs on each GM taxa corresponded to the same allele as the efects on ON.	Not discussed	Not discussed	NA	12	NA	31 loci (1431 SNPs) associated with microbial (binary and quantitative traits)	Selection of SNPs at a lenient p-val threshold for MR analysis, where palindromic SNPs were also removed alongside those with an F-statistic <10. It's also not clear whether they removed SNPs that showed associations in PhenoScanner before or after analyses	Yes	The website (http://cnsgenomics.com/shiny/mRnd/) was used to calculate the power	Inverse variance weighted	MR Egger	MR-PRESSO	Cochrans Q	MR Raps	Weighted mode	Weighted median	The F statistic was then used to exclude weak IVs (F<10) - all F statistics per SNP are provided in the supplement but not for each instrument and, in some cases, the number of SNPs does not match with what was used in analyses	R (Version 4.1.1)	TwoSampleMR	No	They used the UKB as a replication set and then also used a different mGWAS for exposure data for the gut microbiome	At each GM level, the false discovery rate (FDR) was used to adjust the results of multiple comparisons	Not mentioned but likely SD	Case/control	OR	0.819017	NA	95	0.48483	1.38356	0.45546	FDR	0.964421	When using the GWAS based on UKB (105 ON cases) for verifcation, the results were not consistent with those of Finngen (951 cases).	Not discussed	When using the GWAS based on UKB (105 ON cases) for verifcation, the results were not consistent with those of Finngen (951 cases). This may be due to the diference in the number of cases of ON and race. Although using the TwinsUK Registry reduced the interference of ethnic factors as much as possible, no signifcant causal relationship was found. Also, a more comprehensive GWAS will hopefully yield more IVs with consistent efects and generalize the fndings across multi-ancestry studies.	the failure of our results to pass FDR correction may also be related to the sample size. Since the sample size of the TwinsUK Registry is only 2731, few IVs were obtained.			Anaerostipes	Optic neuritis	0.819017	NA	95	0.48483	1.38356	0.45546	0.964421	The F statistic was then used to exclude weak IVs (F<10) - all F statistics per SNP are provided in the supplement but not for each instrument and, in some cases, the number of SNPs does not match with what was used in analyses
2934159401	No	No	Yes	Mendelian randomization analysis reveals causal relationships between gut microbiome and optic neuritis	2022	Human Genetics	https://doi.org/10.1007/s00439-022-02514-0	Kangcheng Liu	Zhipeng You	yzp74@sina.com	Jiangxi Clinical Research Center for Ophthalmic Disease, Jiangxi Research Institute of Ophthalmology and Visual Science, Afliated Eye Hospital of Nanchang University, 463 Bayi Road, Nanchang 330006, Jiangxi, China	To examine the causal relationship between GM and Optic Neuritis, we conducted Mendelian randomization (MR) study.	It is unclear whether gut microbiota (GM) afects the risk of optic neuritis (ON) through the “gut-brain” axis and the “gut-retina” axis.	Two-sample	Optic neuritis	Optic nerve swelling	Inflammation	The diagnosis of ON was based on the defnition by the International Classifcation of Diseases 10th version (ICD-10)	FinnGen; Release 7 2022	Median age 63 years	Both	951	307092	30915	NA	FinnGen release 7 has many GWAS of various outcomes - the information reported in the manuscript is for the GWAS of ON (though the sample size provided in the FinnGen results does match)	Case/control	Finnish	Gut microbiome	Allisonella	Kurilshikov 2021	Range: 4-89	both	18340	18340	NA	Healthy	European (78%), East-Asian (4%), Admixed (1%), "Multiethnic" (7%), Middle East (3%), Hispanic (6%), AfroAmerican (0.6%)	Adjustment for age, principal genetic components, technical covariates, sex and 5 (monoethnic cohorts) or 10 (multiethnic cohorts) principal components (PCs)	Not discussed	R2<0.001, clumping distance=10,000 kb	Cochrane’s Q method was used to test the heterogeneity of the MR analysis (P<0.05 was considered as possible heterogeneity in IVs). The pleiotropic analysis was preliminarily judged by the intercept of MR Egger regression (P<0.05 was considered as possible pleiotropy in IVs). For the causality between GM taxa and ON based on MR results, the pleiotropy was further assessed with MR-PRESSO (“MRPRESSO” package), and the possible outliers were removed. Also perfomed Steiger filtering and the weighted median (WM) method (Bowden et al. 2016a): If more than 50% of weights were derived from valid SNPs, the weighted median (WM) method could provide an efective estimate of causality between GM taxa and ON	P <1x10-5	The palindromic SNPs were removed to ensure that the efects of the SNPs on each GM taxa corresponded to the same allele as the efects on ON.	Not discussed	Not discussed	NA	8	NA	31 loci (1431 SNPs) associated with microbial (binary and quantitative traits)	Selection of SNPs at a lenient p-val threshold for MR analysis, where palindromic SNPs were also removed alongside those with an F-statistic <10. It's also not clear whether they removed SNPs that showed associations in PhenoScanner before or after analyses	Yes	The website (http://cnsgenomics.com/shiny/mRnd/) was used to calculate the power	Inverse variance weighted	MR Egger	MR-PRESSO	Cochrans Q	MR Raps	Weighted mode	Weighted median	The F statistic was then used to exclude weak IVs (F<10) - all F statistics per SNP are provided in the supplement but not for each instrument and, in some cases, the number of SNPs does not match with what was used in analyses	R (Version 4.1.1)	TwoSampleMR	No	They used the UKB as a replication set and then also used a different mGWAS for exposure data for the gut microbiome	At each GM level, the false discovery rate (FDR) was used to adjust the results of multiple comparisons	Not mentioned but likely SD	Case/control	OR	1.06869	NA	95	0.756766	1.50918	0.705971	FDR	0.964421	When using the GWAS based on UKB (105 ON cases) for verifcation, the results were not consistent with those of Finngen (951 cases).	Not discussed	When using the GWAS based on UKB (105 ON cases) for verifcation, the results were not consistent with those of Finngen (951 cases). This may be due to the diference in the number of cases of ON and race. Although using the TwinsUK Registry reduced the interference of ethnic factors as much as possible, no signifcant causal relationship was found. Also, a more comprehensive GWAS will hopefully yield more IVs with consistent efects and generalize the fndings across multi-ancestry studies.	the failure of our results to pass FDR correction may also be related to the sample size. Since the sample size of the TwinsUK Registry is only 2731, few IVs were obtained.			Allisonella	Optic neuritis	1.06869	NA	95	0.756766	1.50918	0.705971	0.964421	The F statistic was then used to exclude weak IVs (F<10) - all F statistics per SNP are provided in the supplement but not for each instrument and, in some cases, the number of SNPs does not match with what was used in analyses
2934159401	No	No	Yes	Mendelian randomization analysis reveals causal relationships between gut microbiome and optic neuritis	2022	Human Genetics	https://doi.org/10.1007/s00439-022-02514-0	Kangcheng Liu	Zhipeng You	yzp74@sina.com	Jiangxi Clinical Research Center for Ophthalmic Disease, Jiangxi Research Institute of Ophthalmology and Visual Science, Afliated Eye Hospital of Nanchang University, 463 Bayi Road, Nanchang 330006, Jiangxi, China	To examine the causal relationship between GM and Optic Neuritis, we conducted Mendelian randomization (MR) study.	It is unclear whether gut microbiota (GM) afects the risk of optic neuritis (ON) through the “gut-brain” axis and the “gut-retina” axis.	Two-sample	Optic neuritis	Optic nerve swelling	Inflammation	The diagnosis of ON was based on the defnition by the International Classifcation of Diseases 10th version (ICD-10)	FinnGen; Release 7 2022	Median age 63 years	Both	951	307092	30915	NA	FinnGen release 7 has many GWAS of various outcomes - the information reported in the manuscript is for the GWAS of ON (though the sample size provided in the FinnGen results does match)	Case/control	Finnish	Gut microbiome	Methanobrevibacter	Kurilshikov 2021	Range: 4-89	both	18340	18340	NA	Healthy	European (78%), East-Asian (4%), Admixed (1%), "Multiethnic" (7%), Middle East (3%), Hispanic (6%), AfroAmerican (0.6%)	Adjustment for age, principal genetic components, technical covariates, sex and 5 (monoethnic cohorts) or 10 (multiethnic cohorts) principal components (PCs)	Not discussed	R2<0.001, clumping distance=10,000 kb	Cochrane’s Q method was used to test the heterogeneity of the MR analysis (P<0.05 was considered as possible heterogeneity in IVs). The pleiotropic analysis was preliminarily judged by the intercept of MR Egger regression (P<0.05 was considered as possible pleiotropy in IVs). For the causality between GM taxa and ON based on MR results, the pleiotropy was further assessed with MR-PRESSO (“MRPRESSO” package), and the possible outliers were removed. Also perfomed Steiger filtering and the weighted median (WM) method (Bowden et al. 2016a): If more than 50% of weights were derived from valid SNPs, the weighted median (WM) method could provide an efective estimate of causality between GM taxa and ON	P <1x10-5	The palindromic SNPs were removed to ensure that the efects of the SNPs on each GM taxa corresponded to the same allele as the efects on ON.	Not discussed	Not discussed	NA	6	NA	31 loci (1431 SNPs) associated with microbial (binary and quantitative traits)	Selection of SNPs at a lenient p-val threshold for MR analysis, where palindromic SNPs were also removed alongside those with an F-statistic <10. It's also not clear whether they removed SNPs that showed associations in PhenoScanner before or after analyses	Yes	The website (http://cnsgenomics.com/shiny/mRnd/) was used to calculate the power	Inverse variance weighted	MR Egger	MR-PRESSO	Cochrans Q	MR Raps	Weighted mode	Weighted median	The F statistic was then used to exclude weak IVs (F<10) - all F statistics per SNP are provided in the supplement but not for each instrument and, in some cases, the number of SNPs does not match with what was used in analyses	R (Version 4.1.1)	TwoSampleMR	No	They used the UKB as a replication set and then also used a different mGWAS for exposure data for the gut microbiome	At each GM level, the false discovery rate (FDR) was used to adjust the results of multiple comparisons	Not mentioned but likely SD	Case/control	OR	0.988332	NA	95	0.626104	1.56013	0.959812	FDR	0.991711	When using the GWAS based on UKB (105 ON cases) for verifcation, the results were not consistent with those of Finngen (951 cases).	Not discussed	When using the GWAS based on UKB (105 ON cases) for verifcation, the results were not consistent with those of Finngen (951 cases). This may be due to the diference in the number of cases of ON and race. Although using the TwinsUK Registry reduced the interference of ethnic factors as much as possible, no signifcant causal relationship was found. Also, a more comprehensive GWAS will hopefully yield more IVs with consistent efects and generalize the fndings across multi-ancestry studies.	the failure of our results to pass FDR correction may also be related to the sample size. Since the sample size of the TwinsUK Registry is only 2731, few IVs were obtained.			Methanobrevibacter	Optic neuritis	0.988332	NA	95	0.626104	1.56013	0.959812	0.991711	The F statistic was then used to exclude weak IVs (F<10) - all F statistics per SNP are provided in the supplement but not for each instrument and, in some cases, the number of SNPs does not match with what was used in analyses
2934159401	No	No	Yes	Mendelian randomization analysis reveals causal relationships between gut microbiome and optic neuritis	2022	Human Genetics	https://doi.org/10.1007/s00439-022-02514-0	Kangcheng Liu	Zhipeng You	yzp74@sina.com	Jiangxi Clinical Research Center for Ophthalmic Disease, Jiangxi Research Institute of Ophthalmology and Visual Science, Afliated Eye Hospital of Nanchang University, 463 Bayi Road, Nanchang 330006, Jiangxi, China	To examine the causal relationship between GM and Optic Neuritis, we conducted Mendelian randomization (MR) study.	It is unclear whether gut microbiota (GM) afects the risk of optic neuritis (ON) through the “gut-brain” axis and the “gut-retina” axis.	Two-sample	Optic neuritis	Optic nerve swelling	Inflammation	The diagnosis of ON was based on the defnition by the International Classifcation of Diseases 10th version (ICD-10)	FinnGen; Release 7 2022	Median age 63 years	Both	951	307092	30915	NA	FinnGen release 7 has many GWAS of various outcomes - the information reported in the manuscript is for the GWAS of ON (though the sample size provided in the FinnGen results does match)	Case/control	Finnish	Gut microbiome	Bacteroides	Kurilshikov 2021	Range: 4-89	both	18340	18340	NA	Healthy	European (78%), East-Asian (4%), Admixed (1%), "Multiethnic" (7%), Middle East (3%), Hispanic (6%), AfroAmerican (0.6%)	Adjustment for age, principal genetic components, technical covariates, sex and 5 (monoethnic cohorts) or 10 (multiethnic cohorts) principal components (PCs)	Not discussed	R2<0.001, clumping distance=10,000 kb	Cochrane’s Q method was used to test the heterogeneity of the MR analysis (P<0.05 was considered as possible heterogeneity in IVs). The pleiotropic analysis was preliminarily judged by the intercept of MR Egger regression (P<0.05 was considered as possible pleiotropy in IVs). For the causality between GM taxa and ON based on MR results, the pleiotropy was further assessed with MR-PRESSO (“MRPRESSO” package), and the possible outliers were removed. Also perfomed Steiger filtering and the weighted median (WM) method (Bowden et al. 2016a): If more than 50% of weights were derived from valid SNPs, the weighted median (WM) method could provide an efective estimate of causality between GM taxa and ON	P <1x10-5	The palindromic SNPs were removed to ensure that the efects of the SNPs on each GM taxa corresponded to the same allele as the efects on ON.	Not discussed	Not discussed	NA	4	NA	31 loci (1431 SNPs) associated with microbial (binary and quantitative traits)	Selection of SNPs at a lenient p-val threshold for MR analysis, where palindromic SNPs were also removed alongside those with an F-statistic <10. It's also not clear whether they removed SNPs that showed associations in PhenoScanner before or after analyses	Yes	The website (http://cnsgenomics.com/shiny/mRnd/) was used to calculate the power	Inverse variance weighted	MR Egger	MR-PRESSO	Cochrans Q	MR Raps	Weighted mode	Weighted median	The F statistic was then used to exclude weak IVs (F<10) - all F statistics per SNP are provided in the supplement but not for each instrument and, in some cases, the number of SNPs does not match with what was used in analyses	R (Version 4.1.1)	TwoSampleMR	No	They used the UKB as a replication set and then also used a different mGWAS for exposure data for the gut microbiome	At each GM level, the false discovery rate (FDR) was used to adjust the results of multiple comparisons	Not mentioned but likely SD	Case/control	OR	1.83754	NA	95	0.834935	4.0441	0.130595	FDR	0.964421	When using the GWAS based on UKB (105 ON cases) for verifcation, the results were not consistent with those of Finngen (951 cases).	Not discussed	When using the GWAS based on UKB (105 ON cases) for verifcation, the results were not consistent with those of Finngen (951 cases). This may be due to the diference in the number of cases of ON and race. Although using the TwinsUK Registry reduced the interference of ethnic factors as much as possible, no signifcant causal relationship was found. Also, a more comprehensive GWAS will hopefully yield more IVs with consistent efects and generalize the fndings across multi-ancestry studies.	the failure of our results to pass FDR correction may also be related to the sample size. Since the sample size of the TwinsUK Registry is only 2731, few IVs were obtained.			Bacteroides	Optic neuritis	1.83754	NA	95	0.834935	4.0441	0.130595	0.964421	The F statistic was then used to exclude weak IVs (F<10) - all F statistics per SNP are provided in the supplement but not for each instrument and, in some cases, the number of SNPs does not match with what was used in analyses
2934159401	No	No	Yes	Mendelian randomization analysis reveals causal relationships between gut microbiome and optic neuritis	2022	Human Genetics	https://doi.org/10.1007/s00439-022-02514-0	Kangcheng Liu	Zhipeng You	yzp74@sina.com	Jiangxi Clinical Research Center for Ophthalmic Disease, Jiangxi Research Institute of Ophthalmology and Visual Science, Afliated Eye Hospital of Nanchang University, 463 Bayi Road, Nanchang 330006, Jiangxi, China	To examine the causal relationship between GM and Optic Neuritis, we conducted Mendelian randomization (MR) study.	It is unclear whether gut microbiota (GM) afects the risk of optic neuritis (ON) through the “gut-brain” axis and the “gut-retina” axis.	Two-sample	Optic neuritis	Optic nerve swelling	Inflammation	The diagnosis of ON was based on the defnition by the International Classifcation of Diseases 10th version (ICD-10)	FinnGen; Release 7 2022	Median age 63 years	Both	951	307092	30915	NA	FinnGen release 7 has many GWAS of various outcomes - the information reported in the manuscript is for the GWAS of ON (though the sample size provided in the FinnGen results does match)	Case/control	Finnish	Gut microbiome	Flavonifractor	Kurilshikov 2021	Range: 4-89	both	18340	18340	NA	Healthy	European (78%), East-Asian (4%), Admixed (1%), "Multiethnic" (7%), Middle East (3%), Hispanic (6%), AfroAmerican (0.6%)	Adjustment for age, principal genetic components, technical covariates, sex and 5 (monoethnic cohorts) or 10 (multiethnic cohorts) principal components (PCs)	Not discussed	R2<0.001, clumping distance=10,000 kb	Cochrane’s Q method was used to test the heterogeneity of the MR analysis (P<0.05 was considered as possible heterogeneity in IVs). The pleiotropic analysis was preliminarily judged by the intercept of MR Egger regression (P<0.05 was considered as possible pleiotropy in IVs). For the causality between GM taxa and ON based on MR results, the pleiotropy was further assessed with MR-PRESSO (“MRPRESSO” package), and the possible outliers were removed. Also perfomed Steiger filtering and the weighted median (WM) method (Bowden et al. 2016a): If more than 50% of weights were derived from valid SNPs, the weighted median (WM) method could provide an efective estimate of causality between GM taxa and ON	P <1x10-5	The palindromic SNPs were removed to ensure that the efects of the SNPs on each GM taxa corresponded to the same allele as the efects on ON.	Not discussed	Not discussed	NA	5	NA	31 loci (1431 SNPs) associated with microbial (binary and quantitative traits)	Selection of SNPs at a lenient p-val threshold for MR analysis, where palindromic SNPs were also removed alongside those with an F-statistic <10. It's also not clear whether they removed SNPs that showed associations in PhenoScanner before or after analyses	Yes	The website (http://cnsgenomics.com/shiny/mRnd/) was used to calculate the power	Inverse variance weighted	MR Egger	MR-PRESSO	Cochrans Q	MR Raps	Weighted mode	Weighted median	The F statistic was then used to exclude weak IVs (F<10) - all F statistics per SNP are provided in the supplement but not for each instrument and, in some cases, the number of SNPs does not match with what was used in analyses	R (Version 4.1.1)	TwoSampleMR	No	They used the UKB as a replication set and then also used a different mGWAS for exposure data for the gut microbiome	At each GM level, the false discovery rate (FDR) was used to adjust the results of multiple comparisons	Not mentioned but likely SD	Case/control	OR	0.913576	NA	95	0.492774	1.69372	0.774123	FDR	0.964421	When using the GWAS based on UKB (105 ON cases) for verifcation, the results were not consistent with those of Finngen (951 cases).	Not discussed	When using the GWAS based on UKB (105 ON cases) for verifcation, the results were not consistent with those of Finngen (951 cases). This may be due to the diference in the number of cases of ON and race. Although using the TwinsUK Registry reduced the interference of ethnic factors as much as possible, no signifcant causal relationship was found. Also, a more comprehensive GWAS will hopefully yield more IVs with consistent efects and generalize the fndings across multi-ancestry studies.	the failure of our results to pass FDR correction may also be related to the sample size. Since the sample size of the TwinsUK Registry is only 2731, few IVs were obtained.			Flavonifractor	Optic neuritis	0.913576	NA	95	0.492774	1.69372	0.774123	0.964421	The F statistic was then used to exclude weak IVs (F<10) - all F statistics per SNP are provided in the supplement but not for each instrument and, in some cases, the number of SNPs does not match with what was used in analyses
2934159401	No	No	Yes	Mendelian randomization analysis reveals causal relationships between gut microbiome and optic neuritis	2022	Human Genetics	https://doi.org/10.1007/s00439-022-02514-0	Kangcheng Liu	Zhipeng You	yzp74@sina.com	Jiangxi Clinical Research Center for Ophthalmic Disease, Jiangxi Research Institute of Ophthalmology and Visual Science, Afliated Eye Hospital of Nanchang University, 463 Bayi Road, Nanchang 330006, Jiangxi, China	To examine the causal relationship between GM and Optic Neuritis, we conducted Mendelian randomization (MR) study.	It is unclear whether gut microbiota (GM) afects the risk of optic neuritis (ON) through the “gut-brain” axis and the “gut-retina” axis.	Two-sample	Optic neuritis	Optic nerve swelling	Inflammation	The diagnosis of ON was based on the defnition by the International Classifcation of Diseases 10th version (ICD-10)	FinnGen; Release 7 2022	Median age 63 years	Both	951	307092	30915	NA	FinnGen release 7 has many GWAS of various outcomes - the information reported in the manuscript is for the GWAS of ON (though the sample size provided in the FinnGen results does match)	Case/control	Finnish	Gut microbiome	Parasutterella	Kurilshikov 2021	Range: 4-89	both	18340	18340	NA	Healthy	European (78%), East-Asian (4%), Admixed (1%), "Multiethnic" (7%), Middle East (3%), Hispanic (6%), AfroAmerican (0.6%)	Adjustment for age, principal genetic components, technical covariates, sex and 5 (monoethnic cohorts) or 10 (multiethnic cohorts) principal components (PCs)	Not discussed	R2<0.001, clumping distance=10,000 kb	Cochrane’s Q method was used to test the heterogeneity of the MR analysis (P<0.05 was considered as possible heterogeneity in IVs). The pleiotropic analysis was preliminarily judged by the intercept of MR Egger regression (P<0.05 was considered as possible pleiotropy in IVs). For the causality between GM taxa and ON based on MR results, the pleiotropy was further assessed with MR-PRESSO (“MRPRESSO” package), and the possible outliers were removed. Also perfomed Steiger filtering and the weighted median (WM) method (Bowden et al. 2016a): If more than 50% of weights were derived from valid SNPs, the weighted median (WM) method could provide an efective estimate of causality between GM taxa and ON	P <1x10-5	The palindromic SNPs were removed to ensure that the efects of the SNPs on each GM taxa corresponded to the same allele as the efects on ON.	Not discussed	Not discussed	NA	12	NA	31 loci (1431 SNPs) associated with microbial (binary and quantitative traits)	Selection of SNPs at a lenient p-val threshold for MR analysis, where palindromic SNPs were also removed alongside those with an F-statistic <10. It's also not clear whether they removed SNPs that showed associations in PhenoScanner before or after analyses	Yes	The website (http://cnsgenomics.com/shiny/mRnd/) was used to calculate the power	Inverse variance weighted	MR Egger	MR-PRESSO	Cochrans Q	MR Raps	Weighted mode	Weighted median	The F statistic was then used to exclude weak IVs (F<10) - all F statistics per SNP are provided in the supplement but not for each instrument and, in some cases, the number of SNPs does not match with what was used in analyses	R (Version 4.1.1)	TwoSampleMR	No	They used the UKB as a replication set and then also used a different mGWAS for exposure data for the gut microbiome	At each GM level, the false discovery rate (FDR) was used to adjust the results of multiple comparisons	Not mentioned but likely SD	Case/control	OR	1.24772	NA	95	0.826432	1.88378	0.292344	FDR	0.964421	When using the GWAS based on UKB (105 ON cases) for verifcation, the results were not consistent with those of Finngen (951 cases).	Not discussed	When using the GWAS based on UKB (105 ON cases) for verifcation, the results were not consistent with those of Finngen (951 cases). This may be due to the diference in the number of cases of ON and race. Although using the TwinsUK Registry reduced the interference of ethnic factors as much as possible, no signifcant causal relationship was found. Also, a more comprehensive GWAS will hopefully yield more IVs with consistent efects and generalize the fndings across multi-ancestry studies.	the failure of our results to pass FDR correction may also be related to the sample size. Since the sample size of the TwinsUK Registry is only 2731, few IVs were obtained.			Parasutterella	Optic neuritis	1.24772	NA	95	0.826432	1.88378	0.292344	0.964421	The F statistic was then used to exclude weak IVs (F<10) - all F statistics per SNP are provided in the supplement but not for each instrument and, in some cases, the number of SNPs does not match with what was used in analyses
2934159401	No	No	Yes	Mendelian randomization analysis reveals causal relationships between gut microbiome and optic neuritis	2022	Human Genetics	https://doi.org/10.1007/s00439-022-02514-0	Kangcheng Liu	Zhipeng You	yzp74@sina.com	Jiangxi Clinical Research Center for Ophthalmic Disease, Jiangxi Research Institute of Ophthalmology and Visual Science, Afliated Eye Hospital of Nanchang University, 463 Bayi Road, Nanchang 330006, Jiangxi, China	To examine the causal relationship between GM and Optic Neuritis, we conducted Mendelian randomization (MR) study.	It is unclear whether gut microbiota (GM) afects the risk of optic neuritis (ON) through the “gut-brain” axis and the “gut-retina” axis.	Two-sample	Optic neuritis	Optic nerve swelling	Inflammation	The diagnosis of ON was based on the defnition by the International Classifcation of Diseases 10th version (ICD-10)	FinnGen; Release 7 2022	Median age 63 years	Both	951	307092	30915	NA	FinnGen release 7 has many GWAS of various outcomes - the information reported in the manuscript is for the GWAS of ON (though the sample size provided in the FinnGen results does match)	Case/control	Finnish	Gut microbiome	LachnospiraceaeUCG008	Kurilshikov 2021	Range: 4-89	both	18340	18340	NA	Healthy	European (78%), East-Asian (4%), Admixed (1%), "Multiethnic" (7%), Middle East (3%), Hispanic (6%), AfroAmerican (0.6%)	Adjustment for age, principal genetic components, technical covariates, sex and 5 (monoethnic cohorts) or 10 (multiethnic cohorts) principal components (PCs)	Not discussed	R2<0.001, clumping distance=10,000 kb	Cochrane’s Q method was used to test the heterogeneity of the MR analysis (P<0.05 was considered as possible heterogeneity in IVs). The pleiotropic analysis was preliminarily judged by the intercept of MR Egger regression (P<0.05 was considered as possible pleiotropy in IVs). For the causality between GM taxa and ON based on MR results, the pleiotropy was further assessed with MR-PRESSO (“MRPRESSO” package), and the possible outliers were removed. Also perfomed Steiger filtering and the weighted median (WM) method (Bowden et al. 2016a): If more than 50% of weights were derived from valid SNPs, the weighted median (WM) method could provide an efective estimate of causality between GM taxa and ON	P <1x10-5	The palindromic SNPs were removed to ensure that the efects of the SNPs on each GM taxa corresponded to the same allele as the efects on ON.	Not discussed	Not discussed	NA	9	NA	31 loci (1431 SNPs) associated with microbial (binary and quantitative traits)	Selection of SNPs at a lenient p-val threshold for MR analysis, where palindromic SNPs were also removed alongside those with an F-statistic <10. It's also not clear whether they removed SNPs that showed associations in PhenoScanner before or after analyses	Yes	The website (http://cnsgenomics.com/shiny/mRnd/) was used to calculate the power	Inverse variance weighted	MR Egger	MR-PRESSO	Cochrans Q	MR Raps	Weighted mode	Weighted median	The F statistic was then used to exclude weak IVs (F<10) - all F statistics per SNP are provided in the supplement but not for each instrument and, in some cases, the number of SNPs does not match with what was used in analyses	R (Version 4.1.1)	TwoSampleMR	No	They used the UKB as a replication set and then also used a different mGWAS for exposure data for the gut microbiome	At each GM level, the false discovery rate (FDR) was used to adjust the results of multiple comparisons	Not mentioned but likely SD	Case/control	OR	0.949627	NA	95	0.66484	1.3564	0.776299	FDR	0.964421	When using the GWAS based on UKB (105 ON cases) for verifcation, the results were not consistent with those of Finngen (951 cases).	Not discussed	When using the GWAS based on UKB (105 ON cases) for verifcation, the results were not consistent with those of Finngen (951 cases). This may be due to the diference in the number of cases of ON and race. Although using the TwinsUK Registry reduced the interference of ethnic factors as much as possible, no signifcant causal relationship was found. Also, a more comprehensive GWAS will hopefully yield more IVs with consistent efects and generalize the fndings across multi-ancestry studies.	the failure of our results to pass FDR correction may also be related to the sample size. Since the sample size of the TwinsUK Registry is only 2731, few IVs were obtained.			LachnospiraceaeUCG008	Optic neuritis	0.949627	NA	95	0.66484	1.3564	0.776299	0.964421	The F statistic was then used to exclude weak IVs (F<10) - all F statistics per SNP are provided in the supplement but not for each instrument and, in some cases, the number of SNPs does not match with what was used in analyses
2934159401	No	No	Yes	Mendelian randomization analysis reveals causal relationships between gut microbiome and optic neuritis	2022	Human Genetics	https://doi.org/10.1007/s00439-022-02514-0	Kangcheng Liu	Zhipeng You	yzp74@sina.com	Jiangxi Clinical Research Center for Ophthalmic Disease, Jiangxi Research Institute of Ophthalmology and Visual Science, Afliated Eye Hospital of Nanchang University, 463 Bayi Road, Nanchang 330006, Jiangxi, China	To examine the causal relationship between GM and Optic Neuritis, we conducted Mendelian randomization (MR) study.	It is unclear whether gut microbiota (GM) afects the risk of optic neuritis (ON) through the “gut-brain” axis and the “gut-retina” axis.	Two-sample	Optic neuritis	Optic nerve swelling	Inflammation	The diagnosis of ON was based on the defnition by the International Classifcation of Diseases 10th version (ICD-10)	FinnGen; Release 7 2022	Median age 63 years	Both	951	307092	30915	NA	FinnGen release 7 has many GWAS of various outcomes - the information reported in the manuscript is for the GWAS of ON (though the sample size provided in the FinnGen results does match)	Case/control	Finnish	Gut microbiome	Intestinimonas	Kurilshikov 2021	Range: 4-89	both	18340	18340	NA	Healthy	European (78%), East-Asian (4%), Admixed (1%), "Multiethnic" (7%), Middle East (3%), Hispanic (6%), AfroAmerican (0.6%)	Adjustment for age, principal genetic components, technical covariates, sex and 5 (monoethnic cohorts) or 10 (multiethnic cohorts) principal components (PCs)	Not discussed	R2<0.001, clumping distance=10,000 kb	Cochrane’s Q method was used to test the heterogeneity of the MR analysis (P<0.05 was considered as possible heterogeneity in IVs). The pleiotropic analysis was preliminarily judged by the intercept of MR Egger regression (P<0.05 was considered as possible pleiotropy in IVs). For the causality between GM taxa and ON based on MR results, the pleiotropy was further assessed with MR-PRESSO (“MRPRESSO” package), and the possible outliers were removed. Also perfomed Steiger filtering and the weighted median (WM) method (Bowden et al. 2016a): If more than 50% of weights were derived from valid SNPs, the weighted median (WM) method could provide an efective estimate of causality between GM taxa and ON	P <1x10-5	The palindromic SNPs were removed to ensure that the efects of the SNPs on each GM taxa corresponded to the same allele as the efects on ON.	Not discussed	Not discussed	NA	15	NA	31 loci (1431 SNPs) associated with microbial (binary and quantitative traits)	Selection of SNPs at a lenient p-val threshold for MR analysis, where palindromic SNPs were also removed alongside those with an F-statistic <10. It's also not clear whether they removed SNPs that showed associations in PhenoScanner before or after analyses	Yes	The website (http://cnsgenomics.com/shiny/mRnd/) was used to calculate the power	Inverse variance weighted	MR Egger	MR-PRESSO	Cochrans Q	MR Raps	Weighted mode	Weighted median	The F statistic was then used to exclude weak IVs (F<10) - all F statistics per SNP are provided in the supplement but not for each instrument and, in some cases, the number of SNPs does not match with what was used in analyses	R (Version 4.1.1)	TwoSampleMR	No	They used the UKB as a replication set and then also used a different mGWAS for exposure data for the gut microbiome	At each GM level, the false discovery rate (FDR) was used to adjust the results of multiple comparisons	Not mentioned but likely SD	Case/control	OR	1.05139	NA	95	0.704546	1.56899	0.806169	FDR	0.966497	When using the GWAS based on UKB (105 ON cases) for verifcation, the results were not consistent with those of Finngen (951 cases).	Not discussed	When using the GWAS based on UKB (105 ON cases) for verifcation, the results were not consistent with those of Finngen (951 cases). This may be due to the diference in the number of cases of ON and race. Although using the TwinsUK Registry reduced the interference of ethnic factors as much as possible, no signifcant causal relationship was found. Also, a more comprehensive GWAS will hopefully yield more IVs with consistent efects and generalize the fndings across multi-ancestry studies.	the failure of our results to pass FDR correction may also be related to the sample size. Since the sample size of the TwinsUK Registry is only 2731, few IVs were obtained.			Intestinimonas	Optic neuritis	1.05139	NA	95	0.704546	1.56899	0.806169	0.966497	The F statistic was then used to exclude weak IVs (F<10) - all F statistics per SNP are provided in the supplement but not for each instrument and, in some cases, the number of SNPs does not match with what was used in analyses
2934159401	No	No	Yes	Mendelian randomization analysis reveals causal relationships between gut microbiome and optic neuritis	2022	Human Genetics	https://doi.org/10.1007/s00439-022-02514-0	Kangcheng Liu	Zhipeng You	yzp74@sina.com	Jiangxi Clinical Research Center for Ophthalmic Disease, Jiangxi Research Institute of Ophthalmology and Visual Science, Afliated Eye Hospital of Nanchang University, 463 Bayi Road, Nanchang 330006, Jiangxi, China	To examine the causal relationship between GM and Optic Neuritis, we conducted Mendelian randomization (MR) study.	It is unclear whether gut microbiota (GM) afects the risk of optic neuritis (ON) through the “gut-brain” axis and the “gut-retina” axis.	Two-sample	Optic neuritis	Optic nerve swelling	Inflammation	The diagnosis of ON was based on the defnition by the International Classifcation of Diseases 10th version (ICD-10)	FinnGen; Release 7 2022	Median age 63 years	Both	951	307092	30915	NA	FinnGen release 7 has many GWAS of various outcomes - the information reported in the manuscript is for the GWAS of ON (though the sample size provided in the FinnGen results does match)	Case/control	Finnish	Gut microbiome	Coprobacter	Kurilshikov 2021	Range: 4-89	both	18340	18340	NA	Healthy	European (78%), East-Asian (4%), Admixed (1%), "Multiethnic" (7%), Middle East (3%), Hispanic (6%), AfroAmerican (0.6%)	Adjustment for age, principal genetic components, technical covariates, sex and 5 (monoethnic cohorts) or 10 (multiethnic cohorts) principal components (PCs)	Not discussed	R2<0.001, clumping distance=10,000 kb	Cochrane’s Q method was used to test the heterogeneity of the MR analysis (P<0.05 was considered as possible heterogeneity in IVs). The pleiotropic analysis was preliminarily judged by the intercept of MR Egger regression (P<0.05 was considered as possible pleiotropy in IVs). For the causality between GM taxa and ON based on MR results, the pleiotropy was further assessed with MR-PRESSO (“MRPRESSO” package), and the possible outliers were removed. Also perfomed Steiger filtering and the weighted median (WM) method (Bowden et al. 2016a): If more than 50% of weights were derived from valid SNPs, the weighted median (WM) method could provide an efective estimate of causality between GM taxa and ON	P <1x10-5	The palindromic SNPs were removed to ensure that the efects of the SNPs on each GM taxa corresponded to the same allele as the efects on ON.	Not discussed	Not discussed	NA	9	NA	31 loci (1431 SNPs) associated with microbial (binary and quantitative traits)	Selection of SNPs at a lenient p-val threshold for MR analysis, where palindromic SNPs were also removed alongside those with an F-statistic <10. It's also not clear whether they removed SNPs that showed associations in PhenoScanner before or after analyses	Yes	The website (http://cnsgenomics.com/shiny/mRnd/) was used to calculate the power	Inverse variance weighted	MR Egger	MR-PRESSO	Cochrans Q	MR Raps	Weighted mode	Weighted median	The F statistic was then used to exclude weak IVs (F<10) - all F statistics per SNP are provided in the supplement but not for each instrument and, in some cases, the number of SNPs does not match with what was used in analyses	R (Version 4.1.1)	TwoSampleMR	No	They used the UKB as a replication set and then also used a different mGWAS for exposure data for the gut microbiome	At each GM level, the false discovery rate (FDR) was used to adjust the results of multiple comparisons	Not mentioned but likely SD	Case/control	OR	0.810209	NA	95	0.559213	1.17386	0.265881	FDR	0.964421	When using the GWAS based on UKB (105 ON cases) for verifcation, the results were not consistent with those of Finngen (951 cases).	Not discussed	When using the GWAS based on UKB (105 ON cases) for verifcation, the results were not consistent with those of Finngen (951 cases). This may be due to the diference in the number of cases of ON and race. Although using the TwinsUK Registry reduced the interference of ethnic factors as much as possible, no signifcant causal relationship was found. Also, a more comprehensive GWAS will hopefully yield more IVs with consistent efects and generalize the fndings across multi-ancestry studies.	the failure of our results to pass FDR correction may also be related to the sample size. Since the sample size of the TwinsUK Registry is only 2731, few IVs were obtained.			Coprobacter	Optic neuritis	0.810209	NA	95	0.559213	1.17386	0.265881	0.964421	The F statistic was then used to exclude weak IVs (F<10) - all F statistics per SNP are provided in the supplement but not for each instrument and, in some cases, the number of SNPs does not match with what was used in analyses
2934159401	No	No	Yes	Mendelian randomization analysis reveals causal relationships between gut microbiome and optic neuritis	2022	Human Genetics	https://doi.org/10.1007/s00439-022-02514-0	Kangcheng Liu	Zhipeng You	yzp74@sina.com	Jiangxi Clinical Research Center for Ophthalmic Disease, Jiangxi Research Institute of Ophthalmology and Visual Science, Afliated Eye Hospital of Nanchang University, 463 Bayi Road, Nanchang 330006, Jiangxi, China	To examine the causal relationship between GM and Optic Neuritis, we conducted Mendelian randomization (MR) study.	It is unclear whether gut microbiota (GM) afects the risk of optic neuritis (ON) through the “gut-brain” axis and the “gut-retina” axis.	Two-sample	Optic neuritis	Optic nerve swelling	Inflammation	The diagnosis of ON was based on the defnition by the International Classifcation of Diseases 10th version (ICD-10)	FinnGen; Release 7 2022	Median age 63 years	Both	951	307092	30915	NA	FinnGen release 7 has many GWAS of various outcomes - the information reported in the manuscript is for the GWAS of ON (though the sample size provided in the FinnGen results does match)	Case/control	Finnish	Gut microbiome	Paraprevotella	Kurilshikov 2021	Range: 4-89	both	18340	18340	NA	Healthy	European (78%), East-Asian (4%), Admixed (1%), "Multiethnic" (7%), Middle East (3%), Hispanic (6%), AfroAmerican (0.6%)	Adjustment for age, principal genetic components, technical covariates, sex and 5 (monoethnic cohorts) or 10 (multiethnic cohorts) principal components (PCs)	Not discussed	R2<0.001, clumping distance=10,000 kb	Cochrane’s Q method was used to test the heterogeneity of the MR analysis (P<0.05 was considered as possible heterogeneity in IVs). The pleiotropic analysis was preliminarily judged by the intercept of MR Egger regression (P<0.05 was considered as possible pleiotropy in IVs). For the causality between GM taxa and ON based on MR results, the pleiotropy was further assessed with MR-PRESSO (“MRPRESSO” package), and the possible outliers were removed. Also perfomed Steiger filtering and the weighted median (WM) method (Bowden et al. 2016a): If more than 50% of weights were derived from valid SNPs, the weighted median (WM) method could provide an efective estimate of causality between GM taxa and ON	P <1x10-5	The palindromic SNPs were removed to ensure that the efects of the SNPs on each GM taxa corresponded to the same allele as the efects on ON.	Not discussed	Not discussed	NA	12	NA	31 loci (1431 SNPs) associated with microbial (binary and quantitative traits)	Selection of SNPs at a lenient p-val threshold for MR analysis, where palindromic SNPs were also removed alongside those with an F-statistic <10. It's also not clear whether they removed SNPs that showed associations in PhenoScanner before or after analyses	Yes	The website (http://cnsgenomics.com/shiny/mRnd/) was used to calculate the power	Inverse variance weighted	MR Egger	MR-PRESSO	Cochrans Q	MR Raps	Weighted mode	Weighted median	The F statistic was then used to exclude weak IVs (F<10) - all F statistics per SNP are provided in the supplement but not for each instrument and, in some cases, the number of SNPs does not match with what was used in analyses	R (Version 4.1.1)	TwoSampleMR	No	They used the UKB as a replication set and then also used a different mGWAS for exposure data for the gut microbiome	At each GM level, the false discovery rate (FDR) was used to adjust the results of multiple comparisons	Not mentioned but likely SD	Case/control	OR	0.980908	NA	95	0.720936	1.33463	0.902347	FDR	0.981006	When using the GWAS based on UKB (105 ON cases) for verifcation, the results were not consistent with those of Finngen (951 cases).	Not discussed	When using the GWAS based on UKB (105 ON cases) for verifcation, the results were not consistent with those of Finngen (951 cases). This may be due to the diference in the number of cases of ON and race. Although using the TwinsUK Registry reduced the interference of ethnic factors as much as possible, no signifcant causal relationship was found. Also, a more comprehensive GWAS will hopefully yield more IVs with consistent efects and generalize the fndings across multi-ancestry studies.	the failure of our results to pass FDR correction may also be related to the sample size. Since the sample size of the TwinsUK Registry is only 2731, few IVs were obtained.			Paraprevotella	Optic neuritis	0.980908	NA	95	0.720936	1.33463	0.902347	0.981006	The F statistic was then used to exclude weak IVs (F<10) - all F statistics per SNP are provided in the supplement but not for each instrument and, in some cases, the number of SNPs does not match with what was used in analyses
2934159401	No	No	Yes	Mendelian randomization analysis reveals causal relationships between gut microbiome and optic neuritis	2022	Human Genetics	https://doi.org/10.1007/s00439-022-02514-0	Kangcheng Liu	Zhipeng You	yzp74@sina.com	Jiangxi Clinical Research Center for Ophthalmic Disease, Jiangxi Research Institute of Ophthalmology and Visual Science, Afliated Eye Hospital of Nanchang University, 463 Bayi Road, Nanchang 330006, Jiangxi, China	To examine the causal relationship between GM and Optic Neuritis, we conducted Mendelian randomization (MR) study.	It is unclear whether gut microbiota (GM) afects the risk of optic neuritis (ON) through the “gut-brain” axis and the “gut-retina” axis.	Two-sample	Optic neuritis	Optic nerve swelling	Inflammation	The diagnosis of ON was based on the defnition by the International Classifcation of Diseases 10th version (ICD-10)	FinnGen; Release 7 2022	Median age 63 years	Both	951	307092	30915	NA	FinnGen release 7 has many GWAS of various outcomes - the information reported in the manuscript is for the GWAS of ON (though the sample size provided in the FinnGen results does match)	Case/control	Finnish	Gut microbiome	RuminococcaceaeUCG002	Kurilshikov 2021	Range: 4-89	both	18340	18340	NA	Healthy	European (78%), East-Asian (4%), Admixed (1%), "Multiethnic" (7%), Middle East (3%), Hispanic (6%), AfroAmerican (0.6%)	Adjustment for age, principal genetic components, technical covariates, sex and 5 (monoethnic cohorts) or 10 (multiethnic cohorts) principal components (PCs)	Not discussed	R2<0.001, clumping distance=10,000 kb	Cochrane’s Q method was used to test the heterogeneity of the MR analysis (P<0.05 was considered as possible heterogeneity in IVs). The pleiotropic analysis was preliminarily judged by the intercept of MR Egger regression (P<0.05 was considered as possible pleiotropy in IVs). For the causality between GM taxa and ON based on MR results, the pleiotropy was further assessed with MR-PRESSO (“MRPRESSO” package), and the possible outliers were removed. Also perfomed Steiger filtering and the weighted median (WM) method (Bowden et al. 2016a): If more than 50% of weights were derived from valid SNPs, the weighted median (WM) method could provide an efective estimate of causality between GM taxa and ON	P <1x10-5	The palindromic SNPs were removed to ensure that the efects of the SNPs on each GM taxa corresponded to the same allele as the efects on ON.	Not discussed	Not discussed	NA	15	NA	31 loci (1431 SNPs) associated with microbial (binary and quantitative traits)	Selection of SNPs at a lenient p-val threshold for MR analysis, where palindromic SNPs were also removed alongside those with an F-statistic <10. It's also not clear whether they removed SNPs that showed associations in PhenoScanner before or after analyses	Yes	The website (http://cnsgenomics.com/shiny/mRnd/) was used to calculate the power	Inverse variance weighted	MR Egger	MR-PRESSO	Cochrans Q	MR Raps	Weighted mode	Weighted median	The F statistic was then used to exclude weak IVs (F<10) - all F statistics per SNP are provided in the supplement but not for each instrument and, in some cases, the number of SNPs does not match with what was used in analyses	R (Version 4.1.1)	TwoSampleMR	No	They used the UKB as a replication set and then also used a different mGWAS for exposure data for the gut microbiome	At each GM level, the false discovery rate (FDR) was used to adjust the results of multiple comparisons	Not mentioned but likely SD	Case/control	OR	1.38595	NA	95	0.917382	2.09385	0.121049	FDR	0.964421	When using the GWAS based on UKB (105 ON cases) for verifcation, the results were not consistent with those of Finngen (951 cases).	Not discussed	When using the GWAS based on UKB (105 ON cases) for verifcation, the results were not consistent with those of Finngen (951 cases). This may be due to the diference in the number of cases of ON and race. Although using the TwinsUK Registry reduced the interference of ethnic factors as much as possible, no signifcant causal relationship was found. Also, a more comprehensive GWAS will hopefully yield more IVs with consistent efects and generalize the fndings across multi-ancestry studies.	the failure of our results to pass FDR correction may also be related to the sample size. Since the sample size of the TwinsUK Registry is only 2731, few IVs were obtained.			RuminococcaceaeUCG002	Optic neuritis	1.38595	NA	95	0.917382	2.09385	0.121049	0.964421	The F statistic was then used to exclude weak IVs (F<10) - all F statistics per SNP are provided in the supplement but not for each instrument and, in some cases, the number of SNPs does not match with what was used in analyses
2934159401	No	No	Yes	Mendelian randomization analysis reveals causal relationships between gut microbiome and optic neuritis	2022	Human Genetics	https://doi.org/10.1007/s00439-022-02514-0	Kangcheng Liu	Zhipeng You	yzp74@sina.com	Jiangxi Clinical Research Center for Ophthalmic Disease, Jiangxi Research Institute of Ophthalmology and Visual Science, Afliated Eye Hospital of Nanchang University, 463 Bayi Road, Nanchang 330006, Jiangxi, China	To examine the causal relationship between GM and Optic Neuritis, we conducted Mendelian randomization (MR) study.	It is unclear whether gut microbiota (GM) afects the risk of optic neuritis (ON) through the “gut-brain” axis and the “gut-retina” axis.	Two-sample	Optic neuritis	Optic nerve swelling	Inflammation	The diagnosis of ON was based on the defnition by the International Classifcation of Diseases 10th version (ICD-10)	FinnGen; Release 7 2022	Median age 63 years	Both	951	307092	30915	NA	FinnGen release 7 has many GWAS of various outcomes - the information reported in the manuscript is for the GWAS of ON (though the sample size provided in the FinnGen results does match)	Case/control	Finnish	Gut microbiome	Howardella	Kurilshikov 2021	Range: 4-89	both	18340	18340	NA	Healthy	European (78%), East-Asian (4%), Admixed (1%), "Multiethnic" (7%), Middle East (3%), Hispanic (6%), AfroAmerican (0.6%)	Adjustment for age, principal genetic components, technical covariates, sex and 5 (monoethnic cohorts) or 10 (multiethnic cohorts) principal components (PCs)	Not discussed	R2<0.001, clumping distance=10,000 kb	Cochrane’s Q method was used to test the heterogeneity of the MR analysis (P<0.05 was considered as possible heterogeneity in IVs). The pleiotropic analysis was preliminarily judged by the intercept of MR Egger regression (P<0.05 was considered as possible pleiotropy in IVs). For the causality between GM taxa and ON based on MR results, the pleiotropy was further assessed with MR-PRESSO (“MRPRESSO” package), and the possible outliers were removed. Also perfomed Steiger filtering and the weighted median (WM) method (Bowden et al. 2016a): If more than 50% of weights were derived from valid SNPs, the weighted median (WM) method could provide an efective estimate of causality between GM taxa and ON	P <1x10-5	The palindromic SNPs were removed to ensure that the efects of the SNPs on each GM taxa corresponded to the same allele as the efects on ON.	Not discussed	Not discussed	NA	9	NA	31 loci (1431 SNPs) associated with microbial (binary and quantitative traits)	Selection of SNPs at a lenient p-val threshold for MR analysis, where palindromic SNPs were also removed alongside those with an F-statistic <10. It's also not clear whether they removed SNPs that showed associations in PhenoScanner before or after analyses	Yes	The website (http://cnsgenomics.com/shiny/mRnd/) was used to calculate the power	Inverse variance weighted	MR Egger	MR-PRESSO	Cochrans Q	MR Raps	Weighted mode	Weighted median	The F statistic was then used to exclude weak IVs (F<10) - all F statistics per SNP are provided in the supplement but not for each instrument and, in some cases, the number of SNPs does not match with what was used in analyses	R (Version 4.1.1)	TwoSampleMR	No	They used the UKB as a replication set and then also used a different mGWAS for exposure data for the gut microbiome	At each GM level, the false discovery rate (FDR) was used to adjust the results of multiple comparisons	Not mentioned but likely SD	Case/control	OR	0.805428	NA	95	0.602392	1.0769	0.144263	FDR	0.964421	When using the GWAS based on UKB (105 ON cases) for verifcation, the results were not consistent with those of Finngen (951 cases).	Not discussed	When using the GWAS based on UKB (105 ON cases) for verifcation, the results were not consistent with those of Finngen (951 cases). This may be due to the diference in the number of cases of ON and race. Although using the TwinsUK Registry reduced the interference of ethnic factors as much as possible, no signifcant causal relationship was found. Also, a more comprehensive GWAS will hopefully yield more IVs with consistent efects and generalize the fndings across multi-ancestry studies.	the failure of our results to pass FDR correction may also be related to the sample size. Since the sample size of the TwinsUK Registry is only 2731, few IVs were obtained.			Howardella	Optic neuritis	0.805428	NA	95	0.602392	1.0769	0.144263	0.964421	The F statistic was then used to exclude weak IVs (F<10) - all F statistics per SNP are provided in the supplement but not for each instrument and, in some cases, the number of SNPs does not match with what was used in analyses
2934159401	No	No	Yes	Mendelian randomization analysis reveals causal relationships between gut microbiome and optic neuritis	2022	Human Genetics	https://doi.org/10.1007/s00439-022-02514-0	Kangcheng Liu	Zhipeng You	yzp74@sina.com	Jiangxi Clinical Research Center for Ophthalmic Disease, Jiangxi Research Institute of Ophthalmology and Visual Science, Afliated Eye Hospital of Nanchang University, 463 Bayi Road, Nanchang 330006, Jiangxi, China	To examine the causal relationship between GM and Optic Neuritis, we conducted Mendelian randomization (MR) study.	It is unclear whether gut microbiota (GM) afects the risk of optic neuritis (ON) through the “gut-brain” axis and the “gut-retina” axis.	Two-sample	Optic neuritis	Optic nerve swelling	Inflammation	The diagnosis of ON was based on the defnition by the International Classifcation of Diseases 10th version (ICD-10)	FinnGen; Release 7 2022	Median age 63 years	Both	951	307092	30915	NA	FinnGen release 7 has many GWAS of various outcomes - the information reported in the manuscript is for the GWAS of ON (though the sample size provided in the FinnGen results does match)	Case/control	Finnish	Gut microbiome	Desulfovibrio	Kurilshikov 2021	Range: 4-89	both	18340	18340	NA	Healthy	European (78%), East-Asian (4%), Admixed (1%), "Multiethnic" (7%), Middle East (3%), Hispanic (6%), AfroAmerican (0.6%)	Adjustment for age, principal genetic components, technical covariates, sex and 5 (monoethnic cohorts) or 10 (multiethnic cohorts) principal components (PCs)	Not discussed	R2<0.001, clumping distance=10,000 kb	Cochrane’s Q method was used to test the heterogeneity of the MR analysis (P<0.05 was considered as possible heterogeneity in IVs). The pleiotropic analysis was preliminarily judged by the intercept of MR Egger regression (P<0.05 was considered as possible pleiotropy in IVs). For the causality between GM taxa and ON based on MR results, the pleiotropy was further assessed with MR-PRESSO (“MRPRESSO” package), and the possible outliers were removed. Also perfomed Steiger filtering and the weighted median (WM) method (Bowden et al. 2016a): If more than 50% of weights were derived from valid SNPs, the weighted median (WM) method could provide an efective estimate of causality between GM taxa and ON	P <1x10-5	The palindromic SNPs were removed to ensure that the efects of the SNPs on each GM taxa corresponded to the same allele as the efects on ON.	Not discussed	Not discussed	NA	10	NA	31 loci (1431 SNPs) associated with microbial (binary and quantitative traits)	Selection of SNPs at a lenient p-val threshold for MR analysis, where palindromic SNPs were also removed alongside those with an F-statistic <10. It's also not clear whether they removed SNPs that showed associations in PhenoScanner before or after analyses	Yes	The website (http://cnsgenomics.com/shiny/mRnd/) was used to calculate the power	Inverse variance weighted	MR Egger	MR-PRESSO	Cochrans Q	MR Raps	Weighted mode	Weighted median	The F statistic was then used to exclude weak IVs (F<10) - all F statistics per SNP are provided in the supplement but not for each instrument and, in some cases, the number of SNPs does not match with what was used in analyses	R (Version 4.1.1)	TwoSampleMR	No	They used the UKB as a replication set and then also used a different mGWAS for exposure data for the gut microbiome	At each GM level, the false discovery rate (FDR) was used to adjust the results of multiple comparisons	Not mentioned but likely SD	Case/control	OR	0.99486	NA	95	0.492958	2.00777	0.988522	FDR	0.991711	When using the GWAS based on UKB (105 ON cases) for verifcation, the results were not consistent with those of Finngen (951 cases).	Not discussed	When using the GWAS based on UKB (105 ON cases) for verifcation, the results were not consistent with those of Finngen (951 cases). This may be due to the diference in the number of cases of ON and race. Although using the TwinsUK Registry reduced the interference of ethnic factors as much as possible, no signifcant causal relationship was found. Also, a more comprehensive GWAS will hopefully yield more IVs with consistent efects and generalize the fndings across multi-ancestry studies.	the failure of our results to pass FDR correction may also be related to the sample size. Since the sample size of the TwinsUK Registry is only 2731, few IVs were obtained.			Desulfovibrio	Optic neuritis	0.99486	NA	95	0.492958	2.00777	0.988522	0.991711	The F statistic was then used to exclude weak IVs (F<10) - all F statistics per SNP are provided in the supplement but not for each instrument and, in some cases, the number of SNPs does not match with what was used in analyses
2934159401	No	No	Yes	Mendelian randomization analysis reveals causal relationships between gut microbiome and optic neuritis	2022	Human Genetics	https://doi.org/10.1007/s00439-022-02514-0	Kangcheng Liu	Zhipeng You	yzp74@sina.com	Jiangxi Clinical Research Center for Ophthalmic Disease, Jiangxi Research Institute of Ophthalmology and Visual Science, Afliated Eye Hospital of Nanchang University, 463 Bayi Road, Nanchang 330006, Jiangxi, China	To examine the causal relationship between GM and Optic Neuritis, we conducted Mendelian randomization (MR) study.	It is unclear whether gut microbiota (GM) afects the risk of optic neuritis (ON) through the “gut-brain” axis and the “gut-retina” axis.	Two-sample	Optic neuritis	Optic nerve swelling	Inflammation	The diagnosis of ON was based on the defnition by the International Classifcation of Diseases 10th version (ICD-10)	FinnGen; Release 7 2022	Median age 63 years	Both	951	307092	30915	NA	FinnGen release 7 has many GWAS of various outcomes - the information reported in the manuscript is for the GWAS of ON (though the sample size provided in the FinnGen results does match)	Case/control	Finnish	Gut microbiome	Clostridiuminnocuumgroup	Kurilshikov 2021	Range: 4-89	both	18340	18340	NA	Healthy	European (78%), East-Asian (4%), Admixed (1%), "Multiethnic" (7%), Middle East (3%), Hispanic (6%), AfroAmerican (0.6%)	Adjustment for age, principal genetic components, technical covariates, sex and 5 (monoethnic cohorts) or 10 (multiethnic cohorts) principal components (PCs)	Not discussed	R2<0.001, clumping distance=10,000 kb	Cochrane’s Q method was used to test the heterogeneity of the MR analysis (P<0.05 was considered as possible heterogeneity in IVs). The pleiotropic analysis was preliminarily judged by the intercept of MR Egger regression (P<0.05 was considered as possible pleiotropy in IVs). For the causality between GM taxa and ON based on MR results, the pleiotropy was further assessed with MR-PRESSO (“MRPRESSO” package), and the possible outliers were removed. Also perfomed Steiger filtering and the weighted median (WM) method (Bowden et al. 2016a): If more than 50% of weights were derived from valid SNPs, the weighted median (WM) method could provide an efective estimate of causality between GM taxa and ON	P <1x10-5	The palindromic SNPs were removed to ensure that the efects of the SNPs on each GM taxa corresponded to the same allele as the efects on ON.	Not discussed	Not discussed	NA	7	NA	31 loci (1431 SNPs) associated with microbial (binary and quantitative traits)	Selection of SNPs at a lenient p-val threshold for MR analysis, where palindromic SNPs were also removed alongside those with an F-statistic <10. It's also not clear whether they removed SNPs that showed associations in PhenoScanner before or after analyses	Yes	The website (http://cnsgenomics.com/shiny/mRnd/) was used to calculate the power	Inverse variance weighted	MR Egger	MR-PRESSO	Cochrans Q	MR Raps	Weighted mode	Weighted median	The F statistic was then used to exclude weak IVs (F<10) - all F statistics per SNP are provided in the supplement but not for each instrument and, in some cases, the number of SNPs does not match with what was used in analyses	R (Version 4.1.1)	TwoSampleMR	No	They used the UKB as a replication set and then also used a different mGWAS for exposure data for the gut microbiome	At each GM level, the false discovery rate (FDR) was used to adjust the results of multiple comparisons	Not mentioned but likely SD	Case/control	OR	1.15822	NA	95	0.768574	1.74541	0.482673	FDR	0.964421	When using the GWAS based on UKB (105 ON cases) for verifcation, the results were not consistent with those of Finngen (951 cases).	Not discussed	When using the GWAS based on UKB (105 ON cases) for verifcation, the results were not consistent with those of Finngen (951 cases). This may be due to the diference in the number of cases of ON and race. Although using the TwinsUK Registry reduced the interference of ethnic factors as much as possible, no signifcant causal relationship was found. Also, a more comprehensive GWAS will hopefully yield more IVs with consistent efects and generalize the fndings across multi-ancestry studies.	the failure of our results to pass FDR correction may also be related to the sample size. Since the sample size of the TwinsUK Registry is only 2731, few IVs were obtained.			Clostridiuminnocuumgroup	Optic neuritis	1.15822	NA	95	0.768574	1.74541	0.482673	0.964421	The F statistic was then used to exclude weak IVs (F<10) - all F statistics per SNP are provided in the supplement but not for each instrument and, in some cases, the number of SNPs does not match with what was used in analyses
2934159401	No	No	Yes	Mendelian randomization analysis reveals causal relationships between gut microbiome and optic neuritis	2022	Human Genetics	https://doi.org/10.1007/s00439-022-02514-0	Kangcheng Liu	Zhipeng You	yzp74@sina.com	Jiangxi Clinical Research Center for Ophthalmic Disease, Jiangxi Research Institute of Ophthalmology and Visual Science, Afliated Eye Hospital of Nanchang University, 463 Bayi Road, Nanchang 330006, Jiangxi, China	To examine the causal relationship between GM and Optic Neuritis, we conducted Mendelian randomization (MR) study.	It is unclear whether gut microbiota (GM) afects the risk of optic neuritis (ON) through the “gut-brain” axis and the “gut-retina” axis.	Two-sample	Optic neuritis	Optic nerve swelling	Inflammation	The diagnosis of ON was based on the defnition by the International Classifcation of Diseases 10th version (ICD-10)	FinnGen; Release 7 2022	Median age 63 years	Both	951	307092	30915	NA	FinnGen release 7 has many GWAS of various outcomes - the information reported in the manuscript is for the GWAS of ON (though the sample size provided in the FinnGen results does match)	Case/control	Finnish	Gut microbiome	Coprococcus1	Kurilshikov 2021	Range: 4-89	both	18340	18340	NA	Healthy	European (78%), East-Asian (4%), Admixed (1%), "Multiethnic" (7%), Middle East (3%), Hispanic (6%), AfroAmerican (0.6%)	Adjustment for age, principal genetic components, technical covariates, sex and 5 (monoethnic cohorts) or 10 (multiethnic cohorts) principal components (PCs)	Not discussed	R2<0.001, clumping distance=10,000 kb	Cochrane’s Q method was used to test the heterogeneity of the MR analysis (P<0.05 was considered as possible heterogeneity in IVs). The pleiotropic analysis was preliminarily judged by the intercept of MR Egger regression (P<0.05 was considered as possible pleiotropy in IVs). For the causality between GM taxa and ON based on MR results, the pleiotropy was further assessed with MR-PRESSO (“MRPRESSO” package), and the possible outliers were removed. Also perfomed Steiger filtering and the weighted median (WM) method (Bowden et al. 2016a): If more than 50% of weights were derived from valid SNPs, the weighted median (WM) method could provide an efective estimate of causality between GM taxa and ON	P <1x10-5	The palindromic SNPs were removed to ensure that the efects of the SNPs on each GM taxa corresponded to the same allele as the efects on ON.	Not discussed	Not discussed	NA	10	NA	31 loci (1431 SNPs) associated with microbial (binary and quantitative traits)	Selection of SNPs at a lenient p-val threshold for MR analysis, where palindromic SNPs were also removed alongside those with an F-statistic <10. It's also not clear whether they removed SNPs that showed associations in PhenoScanner before or after analyses	Yes	The website (http://cnsgenomics.com/shiny/mRnd/) was used to calculate the power	Inverse variance weighted	MR Egger	MR-PRESSO	Cochrans Q	MR Raps	Weighted mode	Weighted median	The F statistic was then used to exclude weak IVs (F<10) - all F statistics per SNP are provided in the supplement but not for each instrument and, in some cases, the number of SNPs does not match with what was used in analyses	R (Version 4.1.1)	TwoSampleMR	No	They used the UKB as a replication set and then also used a different mGWAS for exposure data for the gut microbiome	At each GM level, the false discovery rate (FDR) was used to adjust the results of multiple comparisons	Not mentioned but likely SD	Case/control	OR	0.84904	NA	95	0.474707	1.51856	0.581167	FDR	0.964421	When using the GWAS based on UKB (105 ON cases) for verifcation, the results were not consistent with those of Finngen (951 cases).	Not discussed	When using the GWAS based on UKB (105 ON cases) for verifcation, the results were not consistent with those of Finngen (951 cases). This may be due to the diference in the number of cases of ON and race. Although using the TwinsUK Registry reduced the interference of ethnic factors as much as possible, no signifcant causal relationship was found. Also, a more comprehensive GWAS will hopefully yield more IVs with consistent efects and generalize the fndings across multi-ancestry studies.	the failure of our results to pass FDR correction may also be related to the sample size. Since the sample size of the TwinsUK Registry is only 2731, few IVs were obtained.			Coprococcus1	Optic neuritis	0.84904	NA	95	0.474707	1.51856	0.581167	0.964421	The F statistic was then used to exclude weak IVs (F<10) - all F statistics per SNP are provided in the supplement but not for each instrument and, in some cases, the number of SNPs does not match with what was used in analyses
2934159401	No	No	Yes	Mendelian randomization analysis reveals causal relationships between gut microbiome and optic neuritis	2022	Human Genetics	https://doi.org/10.1007/s00439-022-02514-0	Kangcheng Liu	Zhipeng You	yzp74@sina.com	Jiangxi Clinical Research Center for Ophthalmic Disease, Jiangxi Research Institute of Ophthalmology and Visual Science, Afliated Eye Hospital of Nanchang University, 463 Bayi Road, Nanchang 330006, Jiangxi, China	To examine the causal relationship between GM and Optic Neuritis, we conducted Mendelian randomization (MR) study.	It is unclear whether gut microbiota (GM) afects the risk of optic neuritis (ON) through the “gut-brain” axis and the “gut-retina” axis.	Two-sample	Optic neuritis	Optic nerve swelling	Inflammation	The diagnosis of ON was based on the defnition by the International Classifcation of Diseases 10th version (ICD-10)	FinnGen; Release 7 2022	Median age 63 years	Both	951	307092	30915	NA	FinnGen release 7 has many GWAS of various outcomes - the information reported in the manuscript is for the GWAS of ON (though the sample size provided in the FinnGen results does match)	Case/control	Finnish	Gut microbiome	Ruminococcusgnavusgroup	Kurilshikov 2021	Range: 4-89	both	18340	18340	NA	Healthy	European (78%), East-Asian (4%), Admixed (1%), "Multiethnic" (7%), Middle East (3%), Hispanic (6%), AfroAmerican (0.6%)	Adjustment for age, principal genetic components, technical covariates, sex and 5 (monoethnic cohorts) or 10 (multiethnic cohorts) principal components (PCs)	Not discussed	R2<0.001, clumping distance=10,000 kb	Cochrane’s Q method was used to test the heterogeneity of the MR analysis (P<0.05 was considered as possible heterogeneity in IVs). The pleiotropic analysis was preliminarily judged by the intercept of MR Egger regression (P<0.05 was considered as possible pleiotropy in IVs). For the causality between GM taxa and ON based on MR results, the pleiotropy was further assessed with MR-PRESSO (“MRPRESSO” package), and the possible outliers were removed. Also perfomed Steiger filtering and the weighted median (WM) method (Bowden et al. 2016a): If more than 50% of weights were derived from valid SNPs, the weighted median (WM) method could provide an efective estimate of causality between GM taxa and ON	P <1x10-5	The palindromic SNPs were removed to ensure that the efects of the SNPs on each GM taxa corresponded to the same allele as the efects on ON.	Not discussed	Not discussed	NA	10	NA	31 loci (1431 SNPs) associated with microbial (binary and quantitative traits)	Selection of SNPs at a lenient p-val threshold for MR analysis, where palindromic SNPs were also removed alongside those with an F-statistic <10. It's also not clear whether they removed SNPs that showed associations in PhenoScanner before or after analyses	Yes	The website (http://cnsgenomics.com/shiny/mRnd/) was used to calculate the power	Inverse variance weighted	MR Egger	MR-PRESSO	Cochrans Q	MR Raps	Weighted mode	Weighted median	The F statistic was then used to exclude weak IVs (F<10) - all F statistics per SNP are provided in the supplement but not for each instrument and, in some cases, the number of SNPs does not match with what was used in analyses	R (Version 4.1.1)	TwoSampleMR	No	They used the UKB as a replication set and then also used a different mGWAS for exposure data for the gut microbiome	At each GM level, the false discovery rate (FDR) was used to adjust the results of multiple comparisons	Not mentioned but likely SD	Case/control	OR	1.03573	NA	95	0.736264	1.457	0.840205	FDR	0.968641	When using the GWAS based on UKB (105 ON cases) for verifcation, the results were not consistent with those of Finngen (951 cases).	Not discussed	When using the GWAS based on UKB (105 ON cases) for verifcation, the results were not consistent with those of Finngen (951 cases). This may be due to the diference in the number of cases of ON and race. Although using the TwinsUK Registry reduced the interference of ethnic factors as much as possible, no signifcant causal relationship was found. Also, a more comprehensive GWAS will hopefully yield more IVs with consistent efects and generalize the fndings across multi-ancestry studies.	the failure of our results to pass FDR correction may also be related to the sample size. Since the sample size of the TwinsUK Registry is only 2731, few IVs were obtained.			Ruminococcusgnavusgroup	Optic neuritis	1.03573	NA	95	0.736264	1.457	0.840205	0.968641	The F statistic was then used to exclude weak IVs (F<10) - all F statistics per SNP are provided in the supplement but not for each instrument and, in some cases, the number of SNPs does not match with what was used in analyses
2934159401	No	No	Yes	Mendelian randomization analysis reveals causal relationships between gut microbiome and optic neuritis	2022	Human Genetics	https://doi.org/10.1007/s00439-022-02514-0	Kangcheng Liu	Zhipeng You	yzp74@sina.com	Jiangxi Clinical Research Center for Ophthalmic Disease, Jiangxi Research Institute of Ophthalmology and Visual Science, Afliated Eye Hospital of Nanchang University, 463 Bayi Road, Nanchang 330006, Jiangxi, China	To examine the causal relationship between GM and Optic Neuritis, we conducted Mendelian randomization (MR) study.	It is unclear whether gut microbiota (GM) afects the risk of optic neuritis (ON) through the “gut-brain” axis and the “gut-retina” axis.	Two-sample	Optic neuritis	Optic nerve swelling	Inflammation	The diagnosis of ON was based on the defnition by the International Classifcation of Diseases 10th version (ICD-10)	FinnGen; Release 7 2022	Median age 63 years	Both	951	307092	30915	NA	FinnGen release 7 has many GWAS of various outcomes - the information reported in the manuscript is for the GWAS of ON (though the sample size provided in the FinnGen results does match)	Case/control	Finnish	Gut microbiome	RuminococcaceaeUCG011	Kurilshikov 2021	Range: 4-89	both	18340	18340	NA	Healthy	European (78%), East-Asian (4%), Admixed (1%), "Multiethnic" (7%), Middle East (3%), Hispanic (6%), AfroAmerican (0.6%)	Adjustment for age, principal genetic components, technical covariates, sex and 5 (monoethnic cohorts) or 10 (multiethnic cohorts) principal components (PCs)	Not discussed	R2<0.001, clumping distance=10,000 kb	Cochrane’s Q method was used to test the heterogeneity of the MR analysis (P<0.05 was considered as possible heterogeneity in IVs). The pleiotropic analysis was preliminarily judged by the intercept of MR Egger regression (P<0.05 was considered as possible pleiotropy in IVs). For the causality between GM taxa and ON based on MR results, the pleiotropy was further assessed with MR-PRESSO (“MRPRESSO” package), and the possible outliers were removed. Also perfomed Steiger filtering and the weighted median (WM) method (Bowden et al. 2016a): If more than 50% of weights were derived from valid SNPs, the weighted median (WM) method could provide an efective estimate of causality between GM taxa and ON	P <1x10-5	The palindromic SNPs were removed to ensure that the efects of the SNPs on each GM taxa corresponded to the same allele as the efects on ON.	Not discussed	Not discussed	NA	6	NA	31 loci (1431 SNPs) associated with microbial (binary and quantitative traits)	Selection of SNPs at a lenient p-val threshold for MR analysis, where palindromic SNPs were also removed alongside those with an F-statistic <10. It's also not clear whether they removed SNPs that showed associations in PhenoScanner before or after analyses	Yes	The website (http://cnsgenomics.com/shiny/mRnd/) was used to calculate the power	Inverse variance weighted	MR Egger	MR-PRESSO	Cochrans Q	MR Raps	Weighted mode	Weighted median	The F statistic was then used to exclude weak IVs (F<10) - all F statistics per SNP are provided in the supplement but not for each instrument and, in some cases, the number of SNPs does not match with what was used in analyses	R (Version 4.1.1)	TwoSampleMR	No	They used the UKB as a replication set and then also used a different mGWAS for exposure data for the gut microbiome	At each GM level, the false discovery rate (FDR) was used to adjust the results of multiple comparisons	Not mentioned but likely SD	Case/control	OR	0.845136	NA	95	0.556224	1.28411	0.430496	FDR	0.964421	When using the GWAS based on UKB (105 ON cases) for verifcation, the results were not consistent with those of Finngen (951 cases).	Not discussed	When using the GWAS based on UKB (105 ON cases) for verifcation, the results were not consistent with those of Finngen (951 cases). This may be due to the diference in the number of cases of ON and race. Although using the TwinsUK Registry reduced the interference of ethnic factors as much as possible, no signifcant causal relationship was found. Also, a more comprehensive GWAS will hopefully yield more IVs with consistent efects and generalize the fndings across multi-ancestry studies.	the failure of our results to pass FDR correction may also be related to the sample size. Since the sample size of the TwinsUK Registry is only 2731, few IVs were obtained.			RuminococcaceaeUCG011	Optic neuritis	0.845136	NA	95	0.556224	1.28411	0.430496	0.964421	The F statistic was then used to exclude weak IVs (F<10) - all F statistics per SNP are provided in the supplement but not for each instrument and, in some cases, the number of SNPs does not match with what was used in analyses
2934159401	No	No	Yes	Mendelian randomization analysis reveals causal relationships between gut microbiome and optic neuritis	2022	Human Genetics	https://doi.org/10.1007/s00439-022-02514-0	Kangcheng Liu	Zhipeng You	yzp74@sina.com	Jiangxi Clinical Research Center for Ophthalmic Disease, Jiangxi Research Institute of Ophthalmology and Visual Science, Afliated Eye Hospital of Nanchang University, 463 Bayi Road, Nanchang 330006, Jiangxi, China	To examine the causal relationship between GM and Optic Neuritis, we conducted Mendelian randomization (MR) study.	It is unclear whether gut microbiota (GM) afects the risk of optic neuritis (ON) through the “gut-brain” axis and the “gut-retina” axis.	Two-sample	Optic neuritis	Optic nerve swelling	Inflammation	The diagnosis of ON was based on the defnition by the International Classifcation of Diseases 10th version (ICD-10)	FinnGen; Release 7 2022	Median age 63 years	Both	951	307092	30915	NA	FinnGen release 7 has many GWAS of various outcomes - the information reported in the manuscript is for the GWAS of ON (though the sample size provided in the FinnGen results does match)	Case/control	Finnish	Gut microbiome	Prevotella7	Kurilshikov 2021	Range: 4-89	both	18340	18340	NA	Healthy	European (78%), East-Asian (4%), Admixed (1%), "Multiethnic" (7%), Middle East (3%), Hispanic (6%), AfroAmerican (0.6%)	Adjustment for age, principal genetic components, technical covariates, sex and 5 (monoethnic cohorts) or 10 (multiethnic cohorts) principal components (PCs)	Not discussed	R2<0.001, clumping distance=10,000 kb	Cochrane’s Q method was used to test the heterogeneity of the MR analysis (P<0.05 was considered as possible heterogeneity in IVs). The pleiotropic analysis was preliminarily judged by the intercept of MR Egger regression (P<0.05 was considered as possible pleiotropy in IVs). For the causality between GM taxa and ON based on MR results, the pleiotropy was further assessed with MR-PRESSO (“MRPRESSO” package), and the possible outliers were removed. Also perfomed Steiger filtering and the weighted median (WM) method (Bowden et al. 2016a): If more than 50% of weights were derived from valid SNPs, the weighted median (WM) method could provide an efective estimate of causality between GM taxa and ON	P <1x10-5	The palindromic SNPs were removed to ensure that the efects of the SNPs on each GM taxa corresponded to the same allele as the efects on ON.	Not discussed	Not discussed	NA	11	NA	31 loci (1431 SNPs) associated with microbial (binary and quantitative traits)	Selection of SNPs at a lenient p-val threshold for MR analysis, where palindromic SNPs were also removed alongside those with an F-statistic <10. It's also not clear whether they removed SNPs that showed associations in PhenoScanner before or after analyses	Yes	The website (http://cnsgenomics.com/shiny/mRnd/) was used to calculate the power	Inverse variance weighted	MR Egger	MR-PRESSO	Cochrans Q	MR Raps	Weighted mode	Weighted median	The F statistic was then used to exclude weak IVs (F<10) - all F statistics per SNP are provided in the supplement but not for each instrument and, in some cases, the number of SNPs does not match with what was used in analyses	R (Version 4.1.1)	TwoSampleMR	No	They used the UKB as a replication set and then also used a different mGWAS for exposure data for the gut microbiome	At each GM level, the false discovery rate (FDR) was used to adjust the results of multiple comparisons	Not mentioned but likely SD	Case/control	OR	1.0516	NA	95	0.817566	1.35262	0.695275	FDR	0.964421	When using the GWAS based on UKB (105 ON cases) for verifcation, the results were not consistent with those of Finngen (951 cases).	Not discussed	When using the GWAS based on UKB (105 ON cases) for verifcation, the results were not consistent with those of Finngen (951 cases). This may be due to the diference in the number of cases of ON and race. Although using the TwinsUK Registry reduced the interference of ethnic factors as much as possible, no signifcant causal relationship was found. Also, a more comprehensive GWAS will hopefully yield more IVs with consistent efects and generalize the fndings across multi-ancestry studies.	the failure of our results to pass FDR correction may also be related to the sample size. Since the sample size of the TwinsUK Registry is only 2731, few IVs were obtained.			Prevotella7	Optic neuritis	1.0516	NA	95	0.817566	1.35262	0.695275	0.964421	The F statistic was then used to exclude weak IVs (F<10) - all F statistics per SNP are provided in the supplement but not for each instrument and, in some cases, the number of SNPs does not match with what was used in analyses
2934159401	No	No	Yes	Mendelian randomization analysis reveals causal relationships between gut microbiome and optic neuritis	2022	Human Genetics	https://doi.org/10.1007/s00439-022-02514-0	Kangcheng Liu	Zhipeng You	yzp74@sina.com	Jiangxi Clinical Research Center for Ophthalmic Disease, Jiangxi Research Institute of Ophthalmology and Visual Science, Afliated Eye Hospital of Nanchang University, 463 Bayi Road, Nanchang 330006, Jiangxi, China	To examine the causal relationship between GM and Optic Neuritis, we conducted Mendelian randomization (MR) study.	It is unclear whether gut microbiota (GM) afects the risk of optic neuritis (ON) through the “gut-brain” axis and the “gut-retina” axis.	Two-sample	Optic neuritis	Optic nerve swelling	Inflammation	The diagnosis of ON was based on the defnition by the International Classifcation of Diseases 10th version (ICD-10)	FinnGen; Release 7 2022	Median age 63 years	Both	951	307092	30915	NA	FinnGen release 7 has many GWAS of various outcomes - the information reported in the manuscript is for the GWAS of ON (though the sample size provided in the FinnGen results does match)	Case/control	Finnish	Gut microbiome	Sutterella	Kurilshikov 2021	Range: 4-89	both	18340	18340	NA	Healthy	European (78%), East-Asian (4%), Admixed (1%), "Multiethnic" (7%), Middle East (3%), Hispanic (6%), AfroAmerican (0.6%)	Adjustment for age, principal genetic components, technical covariates, sex and 5 (monoethnic cohorts) or 10 (multiethnic cohorts) principal components (PCs)	Not discussed	R2<0.001, clumping distance=10,000 kb	Cochrane’s Q method was used to test the heterogeneity of the MR analysis (P<0.05 was considered as possible heterogeneity in IVs). The pleiotropic analysis was preliminarily judged by the intercept of MR Egger regression (P<0.05 was considered as possible pleiotropy in IVs). For the causality between GM taxa and ON based on MR results, the pleiotropy was further assessed with MR-PRESSO (“MRPRESSO” package), and the possible outliers were removed. Also perfomed Steiger filtering and the weighted median (WM) method (Bowden et al. 2016a): If more than 50% of weights were derived from valid SNPs, the weighted median (WM) method could provide an efective estimate of causality between GM taxa and ON	P <1x10-5	The palindromic SNPs were removed to ensure that the efects of the SNPs on each GM taxa corresponded to the same allele as the efects on ON.	Not discussed	Not discussed	NA	11	NA	31 loci (1431 SNPs) associated with microbial (binary and quantitative traits)	Selection of SNPs at a lenient p-val threshold for MR analysis, where palindromic SNPs were also removed alongside those with an F-statistic <10. It's also not clear whether they removed SNPs that showed associations in PhenoScanner before or after analyses	Yes	The website (http://cnsgenomics.com/shiny/mRnd/) was used to calculate the power	Inverse variance weighted	MR Egger	MR-PRESSO	Cochrans Q	MR Raps	Weighted mode	Weighted median	The F statistic was then used to exclude weak IVs (F<10) - all F statistics per SNP are provided in the supplement but not for each instrument and, in some cases, the number of SNPs does not match with what was used in analyses	R (Version 4.1.1)	TwoSampleMR	No	They used the UKB as a replication set and then also used a different mGWAS for exposure data for the gut microbiome	At each GM level, the false discovery rate (FDR) was used to adjust the results of multiple comparisons	Not mentioned but likely SD	Case/control	OR	0.979177	NA	95	0.612388	1.56566	0.929977	FDR	0.991711	When using the GWAS based on UKB (105 ON cases) for verifcation, the results were not consistent with those of Finngen (951 cases).	Not discussed	When using the GWAS based on UKB (105 ON cases) for verifcation, the results were not consistent with those of Finngen (951 cases). This may be due to the diference in the number of cases of ON and race. Although using the TwinsUK Registry reduced the interference of ethnic factors as much as possible, no signifcant causal relationship was found. Also, a more comprehensive GWAS will hopefully yield more IVs with consistent efects and generalize the fndings across multi-ancestry studies.	the failure of our results to pass FDR correction may also be related to the sample size. Since the sample size of the TwinsUK Registry is only 2731, few IVs were obtained.			Sutterella	Optic neuritis	0.979177	NA	95	0.612388	1.56566	0.929977	0.991711	The F statistic was then used to exclude weak IVs (F<10) - all F statistics per SNP are provided in the supplement but not for each instrument and, in some cases, the number of SNPs does not match with what was used in analyses
2934159401	No	No	Yes	Mendelian randomization analysis reveals causal relationships between gut microbiome and optic neuritis	2022	Human Genetics	https://doi.org/10.1007/s00439-022-02514-0	Kangcheng Liu	Zhipeng You	yzp74@sina.com	Jiangxi Clinical Research Center for Ophthalmic Disease, Jiangxi Research Institute of Ophthalmology and Visual Science, Afliated Eye Hospital of Nanchang University, 463 Bayi Road, Nanchang 330006, Jiangxi, China	To examine the causal relationship between GM and Optic Neuritis, we conducted Mendelian randomization (MR) study.	It is unclear whether gut microbiota (GM) afects the risk of optic neuritis (ON) through the “gut-brain” axis and the “gut-retina” axis.	Two-sample	Optic neuritis	Optic nerve swelling	Inflammation	The diagnosis of ON was based on the defnition by the International Classifcation of Diseases 10th version (ICD-10)	FinnGen; Release 7 2022	Median age 63 years	Both	951	307092	30915	NA	FinnGen release 7 has many GWAS of various outcomes - the information reported in the manuscript is for the GWAS of ON (though the sample size provided in the FinnGen results does match)	Case/control	Finnish	Gut microbiome	RuminococcaceaeUCG009	Kurilshikov 2021	Range: 4-89	both	18340	18340	NA	Healthy	European (78%), East-Asian (4%), Admixed (1%), "Multiethnic" (7%), Middle East (3%), Hispanic (6%), AfroAmerican (0.6%)	Adjustment for age, principal genetic components, technical covariates, sex and 5 (monoethnic cohorts) or 10 (multiethnic cohorts) principal components (PCs)	Not discussed	R2<0.001, clumping distance=10,000 kb	Cochrane’s Q method was used to test the heterogeneity of the MR analysis (P<0.05 was considered as possible heterogeneity in IVs). The pleiotropic analysis was preliminarily judged by the intercept of MR Egger regression (P<0.05 was considered as possible pleiotropy in IVs). For the causality between GM taxa and ON based on MR results, the pleiotropy was further assessed with MR-PRESSO (“MRPRESSO” package), and the possible outliers were removed. Also perfomed Steiger filtering and the weighted median (WM) method (Bowden et al. 2016a): If more than 50% of weights were derived from valid SNPs, the weighted median (WM) method could provide an efective estimate of causality between GM taxa and ON	P <1x10-5	The palindromic SNPs were removed to ensure that the efects of the SNPs on each GM taxa corresponded to the same allele as the efects on ON.	Not discussed	Not discussed	NA	12	NA	31 loci (1431 SNPs) associated with microbial (binary and quantitative traits)	Selection of SNPs at a lenient p-val threshold for MR analysis, where palindromic SNPs were also removed alongside those with an F-statistic <10. It's also not clear whether they removed SNPs that showed associations in PhenoScanner before or after analyses	Yes	The website (http://cnsgenomics.com/shiny/mRnd/) was used to calculate the power	Inverse variance weighted	MR Egger	MR-PRESSO	Cochrans Q	MR Raps	Weighted mode	Weighted median	The F statistic was then used to exclude weak IVs (F<10) - all F statistics per SNP are provided in the supplement but not for each instrument and, in some cases, the number of SNPs does not match with what was used in analyses	R (Version 4.1.1)	TwoSampleMR	No	They used the UKB as a replication set and then also used a different mGWAS for exposure data for the gut microbiome	At each GM level, the false discovery rate (FDR) was used to adjust the results of multiple comparisons	Not mentioned but likely SD	Case/control	OR	0.813749	NA	95	0.580741	1.14025	0.231127	FDR	0.964421	When using the GWAS based on UKB (105 ON cases) for verifcation, the results were not consistent with those of Finngen (951 cases).	Not discussed	When using the GWAS based on UKB (105 ON cases) for verifcation, the results were not consistent with those of Finngen (951 cases). This may be due to the diference in the number of cases of ON and race. Although using the TwinsUK Registry reduced the interference of ethnic factors as much as possible, no signifcant causal relationship was found. Also, a more comprehensive GWAS will hopefully yield more IVs with consistent efects and generalize the fndings across multi-ancestry studies.	the failure of our results to pass FDR correction may also be related to the sample size. Since the sample size of the TwinsUK Registry is only 2731, few IVs were obtained.			RuminococcaceaeUCG009	Optic neuritis	0.813749	NA	95	0.580741	1.14025	0.231127	0.964421	The F statistic was then used to exclude weak IVs (F<10) - all F statistics per SNP are provided in the supplement but not for each instrument and, in some cases, the number of SNPs does not match with what was used in analyses
2934159401	No	No	Yes	Mendelian randomization analysis reveals causal relationships between gut microbiome and optic neuritis	2022	Human Genetics	https://doi.org/10.1007/s00439-022-02514-0	Kangcheng Liu	Zhipeng You	yzp74@sina.com	Jiangxi Clinical Research Center for Ophthalmic Disease, Jiangxi Research Institute of Ophthalmology and Visual Science, Afliated Eye Hospital of Nanchang University, 463 Bayi Road, Nanchang 330006, Jiangxi, China	To examine the causal relationship between GM and Optic Neuritis, we conducted Mendelian randomization (MR) study.	It is unclear whether gut microbiota (GM) afects the risk of optic neuritis (ON) through the “gut-brain” axis and the “gut-retina” axis.	Two-sample	Optic neuritis	Optic nerve swelling	Inflammation	The diagnosis of ON was based on the defnition by the International Classifcation of Diseases 10th version (ICD-10)	FinnGen; Release 7 2022	Median age 63 years	Both	951	307092	30915	NA	FinnGen release 7 has many GWAS of various outcomes - the information reported in the manuscript is for the GWAS of ON (though the sample size provided in the FinnGen results does match)	Case/control	Finnish	Gut microbiome	RuminococcaceaeUCG005	Kurilshikov 2021	Range: 4-89	both	18340	18340	NA	Healthy	European (78%), East-Asian (4%), Admixed (1%), "Multiethnic" (7%), Middle East (3%), Hispanic (6%), AfroAmerican (0.6%)	Adjustment for age, principal genetic components, technical covariates, sex and 5 (monoethnic cohorts) or 10 (multiethnic cohorts) principal components (PCs)	Not discussed	R2<0.001, clumping distance=10,000 kb	Cochrane’s Q method was used to test the heterogeneity of the MR analysis (P<0.05 was considered as possible heterogeneity in IVs). The pleiotropic analysis was preliminarily judged by the intercept of MR Egger regression (P<0.05 was considered as possible pleiotropy in IVs). For the causality between GM taxa and ON based on MR results, the pleiotropy was further assessed with MR-PRESSO (“MRPRESSO” package), and the possible outliers were removed. Also perfomed Steiger filtering and the weighted median (WM) method (Bowden et al. 2016a): If more than 50% of weights were derived from valid SNPs, the weighted median (WM) method could provide an efective estimate of causality between GM taxa and ON	P <1x10-5	The palindromic SNPs were removed to ensure that the efects of the SNPs on each GM taxa corresponded to the same allele as the efects on ON.	Not discussed	Not discussed	NA	11	NA	31 loci (1431 SNPs) associated with microbial (binary and quantitative traits)	Selection of SNPs at a lenient p-val threshold for MR analysis, where palindromic SNPs were also removed alongside those with an F-statistic <10. It's also not clear whether they removed SNPs that showed associations in PhenoScanner before or after analyses	Yes	The website (http://cnsgenomics.com/shiny/mRnd/) was used to calculate the power	Inverse variance weighted	MR Egger	MR-PRESSO	Cochrans Q	MR Raps	Weighted mode	Weighted median	The F statistic was then used to exclude weak IVs (F<10) - all F statistics per SNP are provided in the supplement but not for each instrument and, in some cases, the number of SNPs does not match with what was used in analyses	R (Version 4.1.1)	TwoSampleMR	No	They used the UKB as a replication set and then also used a different mGWAS for exposure data for the gut microbiome	At each GM level, the false discovery rate (FDR) was used to adjust the results of multiple comparisons	Not mentioned but likely SD	Case/control	OR	1.18044	NA	95	0.748257	1.86225	0.475729	FDR	0.964421	When using the GWAS based on UKB (105 ON cases) for verifcation, the results were not consistent with those of Finngen (951 cases).	Not discussed	When using the GWAS based on UKB (105 ON cases) for verifcation, the results were not consistent with those of Finngen (951 cases). This may be due to the diference in the number of cases of ON and race. Although using the TwinsUK Registry reduced the interference of ethnic factors as much as possible, no signifcant causal relationship was found. Also, a more comprehensive GWAS will hopefully yield more IVs with consistent efects and generalize the fndings across multi-ancestry studies.	the failure of our results to pass FDR correction may also be related to the sample size. Since the sample size of the TwinsUK Registry is only 2731, few IVs were obtained.			RuminococcaceaeUCG005	Optic neuritis	1.18044	NA	95	0.748257	1.86225	0.475729	0.964421	The F statistic was then used to exclude weak IVs (F<10) - all F statistics per SNP are provided in the supplement but not for each instrument and, in some cases, the number of SNPs does not match with what was used in analyses
2934159401	No	No	Yes	Mendelian randomization analysis reveals causal relationships between gut microbiome and optic neuritis	2022	Human Genetics	https://doi.org/10.1007/s00439-022-02514-0	Kangcheng Liu	Zhipeng You	yzp74@sina.com	Jiangxi Clinical Research Center for Ophthalmic Disease, Jiangxi Research Institute of Ophthalmology and Visual Science, Afliated Eye Hospital of Nanchang University, 463 Bayi Road, Nanchang 330006, Jiangxi, China	To examine the causal relationship between GM and Optic Neuritis, we conducted Mendelian randomization (MR) study.	It is unclear whether gut microbiota (GM) afects the risk of optic neuritis (ON) through the “gut-brain” axis and the “gut-retina” axis.	Two-sample	Optic neuritis	Optic nerve swelling	Inflammation	The diagnosis of ON was based on the defnition by the International Classifcation of Diseases 10th version (ICD-10)	FinnGen; Release 7 2022	Median age 63 years	Both	951	307092	30915	NA	FinnGen release 7 has many GWAS of various outcomes - the information reported in the manuscript is for the GWAS of ON (though the sample size provided in the FinnGen results does match)	Case/control	Finnish	Gut microbiome	Senegalimassilia	Kurilshikov 2021	Range: 4-89	both	18340	18340	NA	Healthy	European (78%), East-Asian (4%), Admixed (1%), "Multiethnic" (7%), Middle East (3%), Hispanic (6%), AfroAmerican (0.6%)	Adjustment for age, principal genetic components, technical covariates, sex and 5 (monoethnic cohorts) or 10 (multiethnic cohorts) principal components (PCs)	Not discussed	R2<0.001, clumping distance=10,000 kb	Cochrane’s Q method was used to test the heterogeneity of the MR analysis (P<0.05 was considered as possible heterogeneity in IVs). The pleiotropic analysis was preliminarily judged by the intercept of MR Egger regression (P<0.05 was considered as possible pleiotropy in IVs). For the causality between GM taxa and ON based on MR results, the pleiotropy was further assessed with MR-PRESSO (“MRPRESSO” package), and the possible outliers were removed. Also perfomed Steiger filtering and the weighted median (WM) method (Bowden et al. 2016a): If more than 50% of weights were derived from valid SNPs, the weighted median (WM) method could provide an efective estimate of causality between GM taxa and ON	P <1x10-5	The palindromic SNPs were removed to ensure that the efects of the SNPs on each GM taxa corresponded to the same allele as the efects on ON.	Not discussed	Not discussed	NA	5	NA	31 loci (1431 SNPs) associated with microbial (binary and quantitative traits)	Selection of SNPs at a lenient p-val threshold for MR analysis, where palindromic SNPs were also removed alongside those with an F-statistic <10. It's also not clear whether they removed SNPs that showed associations in PhenoScanner before or after analyses	Yes	The website (http://cnsgenomics.com/shiny/mRnd/) was used to calculate the power	Inverse variance weighted	MR Egger	MR-PRESSO	Cochrans Q	MR Raps	Weighted mode	Weighted median	The F statistic was then used to exclude weak IVs (F<10) - all F statistics per SNP are provided in the supplement but not for each instrument and, in some cases, the number of SNPs does not match with what was used in analyses	R (Version 4.1.1)	TwoSampleMR	No	They used the UKB as a replication set and then also used a different mGWAS for exposure data for the gut microbiome	At each GM level, the false discovery rate (FDR) was used to adjust the results of multiple comparisons	Not mentioned but likely SD	Case/control	OR	0.713132	NA	95	0.327317	1.55371	0.394806	FDR	0.964421	When using the GWAS based on UKB (105 ON cases) for verifcation, the results were not consistent with those of Finngen (951 cases).	Not discussed	When using the GWAS based on UKB (105 ON cases) for verifcation, the results were not consistent with those of Finngen (951 cases). This may be due to the diference in the number of cases of ON and race. Although using the TwinsUK Registry reduced the interference of ethnic factors as much as possible, no signifcant causal relationship was found. Also, a more comprehensive GWAS will hopefully yield more IVs with consistent efects and generalize the fndings across multi-ancestry studies.	the failure of our results to pass FDR correction may also be related to the sample size. Since the sample size of the TwinsUK Registry is only 2731, few IVs were obtained.			Senegalimassilia	Optic neuritis	0.713132	NA	95	0.327317	1.55371	0.394806	0.964421	The F statistic was then used to exclude weak IVs (F<10) - all F statistics per SNP are provided in the supplement but not for each instrument and, in some cases, the number of SNPs does not match with what was used in analyses
2934159401	No	No	Yes	Mendelian randomization analysis reveals causal relationships between gut microbiome and optic neuritis	2022	Human Genetics	https://doi.org/10.1007/s00439-022-02514-0	Kangcheng Liu	Zhipeng You	yzp74@sina.com	Jiangxi Clinical Research Center for Ophthalmic Disease, Jiangxi Research Institute of Ophthalmology and Visual Science, Afliated Eye Hospital of Nanchang University, 463 Bayi Road, Nanchang 330006, Jiangxi, China	To examine the causal relationship between GM and Optic Neuritis, we conducted Mendelian randomization (MR) study.	It is unclear whether gut microbiota (GM) afects the risk of optic neuritis (ON) through the “gut-brain” axis and the “gut-retina” axis.	Two-sample	Optic neuritis	Optic nerve swelling	Inflammation	The diagnosis of ON was based on the defnition by the International Classifcation of Diseases 10th version (ICD-10)	FinnGen; Release 7 2022	Median age 63 years	Both	951	307092	30915	NA	FinnGen release 7 has many GWAS of various outcomes - the information reported in the manuscript is for the GWAS of ON (though the sample size provided in the FinnGen results does match)	Case/control	Finnish	Gut microbiome	Eubacteriumfissicatenagroup	Kurilshikov 2021	Range: 4-89	both	18340	18340	NA	Healthy	European (78%), East-Asian (4%), Admixed (1%), "Multiethnic" (7%), Middle East (3%), Hispanic (6%), AfroAmerican (0.6%)	Adjustment for age, principal genetic components, technical covariates, sex and 5 (monoethnic cohorts) or 10 (multiethnic cohorts) principal components (PCs)	Not discussed	R2<0.001, clumping distance=10,000 kb	Cochrane’s Q method was used to test the heterogeneity of the MR analysis (P<0.05 was considered as possible heterogeneity in IVs). The pleiotropic analysis was preliminarily judged by the intercept of MR Egger regression (P<0.05 was considered as possible pleiotropy in IVs). For the causality between GM taxa and ON based on MR results, the pleiotropy was further assessed with MR-PRESSO (“MRPRESSO” package), and the possible outliers were removed. Also perfomed Steiger filtering and the weighted median (WM) method (Bowden et al. 2016a): If more than 50% of weights were derived from valid SNPs, the weighted median (WM) method could provide an efective estimate of causality between GM taxa and ON	P <1x10-5	The palindromic SNPs were removed to ensure that the efects of the SNPs on each GM taxa corresponded to the same allele as the efects on ON.	Not discussed	Not discussed	NA	9	NA	31 loci (1431 SNPs) associated with microbial (binary and quantitative traits)	Selection of SNPs at a lenient p-val threshold for MR analysis, where palindromic SNPs were also removed alongside those with an F-statistic <10. It's also not clear whether they removed SNPs that showed associations in PhenoScanner before or after analyses	Yes	The website (http://cnsgenomics.com/shiny/mRnd/) was used to calculate the power	Inverse variance weighted	MR Egger	MR-PRESSO	Cochrans Q	MR Raps	Weighted mode	Weighted median	The F statistic was then used to exclude weak IVs (F<10) - all F statistics per SNP are provided in the supplement but not for each instrument and, in some cases, the number of SNPs does not match with what was used in analyses	R (Version 4.1.1)	TwoSampleMR	No	They used the UKB as a replication set and then also used a different mGWAS for exposure data for the gut microbiome	At each GM level, the false discovery rate (FDR) was used to adjust the results of multiple comparisons	Not mentioned but likely SD	Case/control	OR	1.02315	NA	95	0.749783	1.39618	0.885274	FDR	0.981006	When using the GWAS based on UKB (105 ON cases) for verifcation, the results were not consistent with those of Finngen (951 cases).	Not discussed	When using the GWAS based on UKB (105 ON cases) for verifcation, the results were not consistent with those of Finngen (951 cases). This may be due to the diference in the number of cases of ON and race. Although using the TwinsUK Registry reduced the interference of ethnic factors as much as possible, no signifcant causal relationship was found. Also, a more comprehensive GWAS will hopefully yield more IVs with consistent efects and generalize the fndings across multi-ancestry studies.	the failure of our results to pass FDR correction may also be related to the sample size. Since the sample size of the TwinsUK Registry is only 2731, few IVs were obtained.			Eubacteriumfissicatenagroup	Optic neuritis	1.02315	NA	95	0.749783	1.39618	0.885274	0.981006	The F statistic was then used to exclude weak IVs (F<10) - all F statistics per SNP are provided in the supplement but not for each instrument and, in some cases, the number of SNPs does not match with what was used in analyses
2934159401	No	No	Yes	Mendelian randomization analysis reveals causal relationships between gut microbiome and optic neuritis	2022	Human Genetics	https://doi.org/10.1007/s00439-022-02514-0	Kangcheng Liu	Zhipeng You	yzp74@sina.com	Jiangxi Clinical Research Center for Ophthalmic Disease, Jiangxi Research Institute of Ophthalmology and Visual Science, Afliated Eye Hospital of Nanchang University, 463 Bayi Road, Nanchang 330006, Jiangxi, China	To examine the causal relationship between GM and Optic Neuritis, we conducted Mendelian randomization (MR) study.	It is unclear whether gut microbiota (GM) afects the risk of optic neuritis (ON) through the “gut-brain” axis and the “gut-retina” axis.	Two-sample	Optic neuritis	Optic nerve swelling	Inflammation	The diagnosis of ON was based on the defnition by the International Classifcation of Diseases 10th version (ICD-10)	FinnGen; Release 7 2022	Median age 63 years	Both	951	307092	30915	NA	FinnGen release 7 has many GWAS of various outcomes - the information reported in the manuscript is for the GWAS of ON (though the sample size provided in the FinnGen results does match)	Case/control	Finnish	Gut microbiome	Peptococcus	Kurilshikov 2021	Range: 4-89	both	18340	18340	NA	Healthy	European (78%), East-Asian (4%), Admixed (1%), "Multiethnic" (7%), Middle East (3%), Hispanic (6%), AfroAmerican (0.6%)	Adjustment for age, principal genetic components, technical covariates, sex and 5 (monoethnic cohorts) or 10 (multiethnic cohorts) principal components (PCs)	Not discussed	R2<0.001, clumping distance=10,000 kb	Cochrane’s Q method was used to test the heterogeneity of the MR analysis (P<0.05 was considered as possible heterogeneity in IVs). The pleiotropic analysis was preliminarily judged by the intercept of MR Egger regression (P<0.05 was considered as possible pleiotropy in IVs). For the causality between GM taxa and ON based on MR results, the pleiotropy was further assessed with MR-PRESSO (“MRPRESSO” package), and the possible outliers were removed. Also perfomed Steiger filtering and the weighted median (WM) method (Bowden et al. 2016a): If more than 50% of weights were derived from valid SNPs, the weighted median (WM) method could provide an efective estimate of causality between GM taxa and ON	P <1x10-5	The palindromic SNPs were removed to ensure that the efects of the SNPs on each GM taxa corresponded to the same allele as the efects on ON.	Not discussed	Not discussed	NA	11	NA	31 loci (1431 SNPs) associated with microbial (binary and quantitative traits)	Selection of SNPs at a lenient p-val threshold for MR analysis, where palindromic SNPs were also removed alongside those with an F-statistic <10. It's also not clear whether they removed SNPs that showed associations in PhenoScanner before or after analyses	Yes	The website (http://cnsgenomics.com/shiny/mRnd/) was used to calculate the power	Inverse variance weighted	MR Egger	MR-PRESSO	Cochrans Q	MR Raps	Weighted mode	Weighted median	The F statistic was then used to exclude weak IVs (F<10) - all F statistics per SNP are provided in the supplement but not for each instrument and, in some cases, the number of SNPs does not match with what was used in analyses	R (Version 4.1.1)	TwoSampleMR	No	They used the UKB as a replication set and then also used a different mGWAS for exposure data for the gut microbiome	At each GM level, the false discovery rate (FDR) was used to adjust the results of multiple comparisons	Not mentioned but likely SD	Case/control	OR	0.828471	NA	95	0.61647	1.11338	0.212098	FDR	0.964421	When using the GWAS based on UKB (105 ON cases) for verifcation, the results were not consistent with those of Finngen (951 cases).	Not discussed	When using the GWAS based on UKB (105 ON cases) for verifcation, the results were not consistent with those of Finngen (951 cases). This may be due to the diference in the number of cases of ON and race. Although using the TwinsUK Registry reduced the interference of ethnic factors as much as possible, no signifcant causal relationship was found. Also, a more comprehensive GWAS will hopefully yield more IVs with consistent efects and generalize the fndings across multi-ancestry studies.	the failure of our results to pass FDR correction may also be related to the sample size. Since the sample size of the TwinsUK Registry is only 2731, few IVs were obtained.			Peptococcus	Optic neuritis	0.828471	NA	95	0.61647	1.11338	0.212098	0.964421	The F statistic was then used to exclude weak IVs (F<10) - all F statistics per SNP are provided in the supplement but not for each instrument and, in some cases, the number of SNPs does not match with what was used in analyses
2934159401	No	No	Yes	Mendelian randomization analysis reveals causal relationships between gut microbiome and optic neuritis	2022	Human Genetics	https://doi.org/10.1007/s00439-022-02514-0	Kangcheng Liu	Zhipeng You	yzp74@sina.com	Jiangxi Clinical Research Center for Ophthalmic Disease, Jiangxi Research Institute of Ophthalmology and Visual Science, Afliated Eye Hospital of Nanchang University, 463 Bayi Road, Nanchang 330006, Jiangxi, China	To examine the causal relationship between GM and Optic Neuritis, we conducted Mendelian randomization (MR) study.	It is unclear whether gut microbiota (GM) afects the risk of optic neuritis (ON) through the “gut-brain” axis and the “gut-retina” axis.	Two-sample	Optic neuritis	Optic nerve swelling	Inflammation	The diagnosis of ON was based on the defnition by the International Classifcation of Diseases 10th version (ICD-10)	FinnGen; Release 7 2022	Median age 63 years	Both	951	307092	30915	NA	FinnGen release 7 has many GWAS of various outcomes - the information reported in the manuscript is for the GWAS of ON (though the sample size provided in the FinnGen results does match)	Case/control	Finnish	Gut microbiome	Anaerofilum	Kurilshikov 2021	Range: 4-89	both	18340	18340	NA	Healthy	European (78%), East-Asian (4%), Admixed (1%), "Multiethnic" (7%), Middle East (3%), Hispanic (6%), AfroAmerican (0.6%)	Adjustment for age, principal genetic components, technical covariates, sex and 5 (monoethnic cohorts) or 10 (multiethnic cohorts) principal components (PCs)	Not discussed	R2<0.001, clumping distance=10,000 kb	Cochrane’s Q method was used to test the heterogeneity of the MR analysis (P<0.05 was considered as possible heterogeneity in IVs). The pleiotropic analysis was preliminarily judged by the intercept of MR Egger regression (P<0.05 was considered as possible pleiotropy in IVs). For the causality between GM taxa and ON based on MR results, the pleiotropy was further assessed with MR-PRESSO (“MRPRESSO” package), and the possible outliers were removed. Also perfomed Steiger filtering and the weighted median (WM) method (Bowden et al. 2016a): If more than 50% of weights were derived from valid SNPs, the weighted median (WM) method could provide an efective estimate of causality between GM taxa and ON	P <1x10-5	The palindromic SNPs were removed to ensure that the efects of the SNPs on each GM taxa corresponded to the same allele as the efects on ON.	Not discussed	Not discussed	NA	11	NA	31 loci (1431 SNPs) associated with microbial (binary and quantitative traits)	Selection of SNPs at a lenient p-val threshold for MR analysis, where palindromic SNPs were also removed alongside those with an F-statistic <10. It's also not clear whether they removed SNPs that showed associations in PhenoScanner before or after analyses	Yes	The website (http://cnsgenomics.com/shiny/mRnd/) was used to calculate the power	Inverse variance weighted	MR Egger	MR-PRESSO	Cochrans Q	MR Raps	Weighted mode	Weighted median	The F statistic was then used to exclude weak IVs (F<10) - all F statistics per SNP are provided in the supplement but not for each instrument and, in some cases, the number of SNPs does not match with what was used in analyses	R (Version 4.1.1)	TwoSampleMR	No	They used the UKB as a replication set and then also used a different mGWAS for exposure data for the gut microbiome	At each GM level, the false discovery rate (FDR) was used to adjust the results of multiple comparisons	Not mentioned but likely SD	Case/control	OR	1.24319	NA	95	0.921626	1.67695	0.154005	FDR	0.964421	When using the GWAS based on UKB (105 ON cases) for verifcation, the results were not consistent with those of Finngen (951 cases).	Not discussed	When using the GWAS based on UKB (105 ON cases) for verifcation, the results were not consistent with those of Finngen (951 cases). This may be due to the diference in the number of cases of ON and race. Although using the TwinsUK Registry reduced the interference of ethnic factors as much as possible, no signifcant causal relationship was found. Also, a more comprehensive GWAS will hopefully yield more IVs with consistent efects and generalize the fndings across multi-ancestry studies.	the failure of our results to pass FDR correction may also be related to the sample size. Since the sample size of the TwinsUK Registry is only 2731, few IVs were obtained.			Anaerofilum	Optic neuritis	1.24319	NA	95	0.921626	1.67695	0.154005	0.964421	The F statistic was then used to exclude weak IVs (F<10) - all F statistics per SNP are provided in the supplement but not for each instrument and, in some cases, the number of SNPs does not match with what was used in analyses
2934159401	No	No	Yes	Mendelian randomization analysis reveals causal relationships between gut microbiome and optic neuritis	2022	Human Genetics	https://doi.org/10.1007/s00439-022-02514-0	Kangcheng Liu	Zhipeng You	yzp74@sina.com	Jiangxi Clinical Research Center for Ophthalmic Disease, Jiangxi Research Institute of Ophthalmology and Visual Science, Afliated Eye Hospital of Nanchang University, 463 Bayi Road, Nanchang 330006, Jiangxi, China	To examine the causal relationship between GM and Optic Neuritis, we conducted Mendelian randomization (MR) study.	It is unclear whether gut microbiota (GM) afects the risk of optic neuritis (ON) through the “gut-brain” axis and the “gut-retina” axis.	Two-sample	Optic neuritis	Optic nerve swelling	Inflammation	The diagnosis of ON was based on the defnition by the International Classifcation of Diseases 10th version (ICD-10)	FinnGen; Release 7 2022	Median age 63 years	Both	951	307092	30915	NA	FinnGen release 7 has many GWAS of various outcomes - the information reported in the manuscript is for the GWAS of ON (though the sample size provided in the FinnGen results does match)	Case/control	Finnish	Gut microbiome	Dialister	Kurilshikov 2021	Range: 4-89	both	18340	18340	NA	Healthy	European (78%), East-Asian (4%), Admixed (1%), "Multiethnic" (7%), Middle East (3%), Hispanic (6%), AfroAmerican (0.6%)	Adjustment for age, principal genetic components, technical covariates, sex and 5 (monoethnic cohorts) or 10 (multiethnic cohorts) principal components (PCs)	Not discussed	R2<0.001, clumping distance=10,000 kb	Cochrane’s Q method was used to test the heterogeneity of the MR analysis (P<0.05 was considered as possible heterogeneity in IVs). The pleiotropic analysis was preliminarily judged by the intercept of MR Egger regression (P<0.05 was considered as possible pleiotropy in IVs). For the causality between GM taxa and ON based on MR results, the pleiotropy was further assessed with MR-PRESSO (“MRPRESSO” package), and the possible outliers were removed. Also perfomed Steiger filtering and the weighted median (WM) method (Bowden et al. 2016a): If more than 50% of weights were derived from valid SNPs, the weighted median (WM) method could provide an efective estimate of causality between GM taxa and ON	P <1x10-5	The palindromic SNPs were removed to ensure that the efects of the SNPs on each GM taxa corresponded to the same allele as the efects on ON.	Not discussed	Not discussed	NA	11	NA	31 loci (1431 SNPs) associated with microbial (binary and quantitative traits)	Selection of SNPs at a lenient p-val threshold for MR analysis, where palindromic SNPs were also removed alongside those with an F-statistic <10. It's also not clear whether they removed SNPs that showed associations in PhenoScanner before or after analyses	Yes	The website (http://cnsgenomics.com/shiny/mRnd/) was used to calculate the power	Inverse variance weighted	MR Egger	MR-PRESSO	Cochrans Q	MR Raps	Weighted mode	Weighted median	The F statistic was then used to exclude weak IVs (F<10) - all F statistics per SNP are provided in the supplement but not for each instrument and, in some cases, the number of SNPs does not match with what was used in analyses	R (Version 4.1.1)	TwoSampleMR	No	They used the UKB as a replication set and then also used a different mGWAS for exposure data for the gut microbiome	At each GM level, the false discovery rate (FDR) was used to adjust the results of multiple comparisons	Not mentioned but likely SD	Case/control	OR	1.34225	NA	95	0.661791	2.72237	0.414593	FDR	0.964421	When using the GWAS based on UKB (105 ON cases) for verifcation, the results were not consistent with those of Finngen (951 cases).	Not discussed	When using the GWAS based on UKB (105 ON cases) for verifcation, the results were not consistent with those of Finngen (951 cases). This may be due to the diference in the number of cases of ON and race. Although using the TwinsUK Registry reduced the interference of ethnic factors as much as possible, no signifcant causal relationship was found. Also, a more comprehensive GWAS will hopefully yield more IVs with consistent efects and generalize the fndings across multi-ancestry studies.	the failure of our results to pass FDR correction may also be related to the sample size. Since the sample size of the TwinsUK Registry is only 2731, few IVs were obtained.			Dialister	Optic neuritis	1.34225	NA	95	0.661791	2.72237	0.414593	0.964421	The F statistic was then used to exclude weak IVs (F<10) - all F statistics per SNP are provided in the supplement but not for each instrument and, in some cases, the number of SNPs does not match with what was used in analyses
2934159401	No	No	Yes	Mendelian randomization analysis reveals causal relationships between gut microbiome and optic neuritis	2022	Human Genetics	https://doi.org/10.1007/s00439-022-02514-0	Kangcheng Liu	Zhipeng You	yzp74@sina.com	Jiangxi Clinical Research Center for Ophthalmic Disease, Jiangxi Research Institute of Ophthalmology and Visual Science, Afliated Eye Hospital of Nanchang University, 463 Bayi Road, Nanchang 330006, Jiangxi, China	To examine the causal relationship between GM and Optic Neuritis, we conducted Mendelian randomization (MR) study.	It is unclear whether gut microbiota (GM) afects the risk of optic neuritis (ON) through the “gut-brain” axis and the “gut-retina” axis.	Two-sample	Optic neuritis	Optic nerve swelling	Inflammation	The diagnosis of ON was based on the defnition by the International Classifcation of Diseases 10th version (ICD-10)	FinnGen; Release 7 2022	Median age 63 years	Both	951	307092	30915	NA	FinnGen release 7 has many GWAS of various outcomes - the information reported in the manuscript is for the GWAS of ON (though the sample size provided in the FinnGen results does match)	Case/control	Finnish	Gut microbiome	Tyzzerella3	Kurilshikov 2021	Range: 4-89	both	18340	18340	NA	Healthy	European (78%), East-Asian (4%), Admixed (1%), "Multiethnic" (7%), Middle East (3%), Hispanic (6%), AfroAmerican (0.6%)	Adjustment for age, principal genetic components, technical covariates, sex and 5 (monoethnic cohorts) or 10 (multiethnic cohorts) principal components (PCs)	Not discussed	R2<0.001, clumping distance=10,000 kb	Cochrane’s Q method was used to test the heterogeneity of the MR analysis (P<0.05 was considered as possible heterogeneity in IVs). The pleiotropic analysis was preliminarily judged by the intercept of MR Egger regression (P<0.05 was considered as possible pleiotropy in IVs). For the causality between GM taxa and ON based on MR results, the pleiotropy was further assessed with MR-PRESSO (“MRPRESSO” package), and the possible outliers were removed. Also perfomed Steiger filtering and the weighted median (WM) method (Bowden et al. 2016a): If more than 50% of weights were derived from valid SNPs, the weighted median (WM) method could provide an efective estimate of causality between GM taxa and ON	P <1x10-5	The palindromic SNPs were removed to ensure that the efects of the SNPs on each GM taxa corresponded to the same allele as the efects on ON.	Not discussed	Not discussed	NA	12	NA	31 loci (1431 SNPs) associated with microbial (binary and quantitative traits)	Selection of SNPs at a lenient p-val threshold for MR analysis, where palindromic SNPs were also removed alongside those with an F-statistic <10. It's also not clear whether they removed SNPs that showed associations in PhenoScanner before or after analyses	Yes	The website (http://cnsgenomics.com/shiny/mRnd/) was used to calculate the power	Inverse variance weighted	MR Egger	MR-PRESSO	Cochrans Q	MR Raps	Weighted mode	Weighted median	The F statistic was then used to exclude weak IVs (F<10) - all F statistics per SNP are provided in the supplement but not for each instrument and, in some cases, the number of SNPs does not match with what was used in analyses	R (Version 4.1.1)	TwoSampleMR	No	They used the UKB as a replication set and then also used a different mGWAS for exposure data for the gut microbiome	At each GM level, the false discovery rate (FDR) was used to adjust the results of multiple comparisons	Not mentioned but likely SD	Case/control	OR	1.05984	NA	95	0.791162	1.41976	0.696831	FDR	0.964421	When using the GWAS based on UKB (105 ON cases) for verifcation, the results were not consistent with those of Finngen (951 cases).	Not discussed	When using the GWAS based on UKB (105 ON cases) for verifcation, the results were not consistent with those of Finngen (951 cases). This may be due to the diference in the number of cases of ON and race. Although using the TwinsUK Registry reduced the interference of ethnic factors as much as possible, no signifcant causal relationship was found. Also, a more comprehensive GWAS will hopefully yield more IVs with consistent efects and generalize the fndings across multi-ancestry studies.	the failure of our results to pass FDR correction may also be related to the sample size. Since the sample size of the TwinsUK Registry is only 2731, few IVs were obtained.			Tyzzerella3	Optic neuritis	1.05984	NA	95	0.791162	1.41976	0.696831	0.964421	The F statistic was then used to exclude weak IVs (F<10) - all F statistics per SNP are provided in the supplement but not for each instrument and, in some cases, the number of SNPs does not match with what was used in analyses
2934159401	No	No	Yes	Mendelian randomization analysis reveals causal relationships between gut microbiome and optic neuritis	2022	Human Genetics	https://doi.org/10.1007/s00439-022-02514-0	Kangcheng Liu	Zhipeng You	yzp74@sina.com	Jiangxi Clinical Research Center for Ophthalmic Disease, Jiangxi Research Institute of Ophthalmology and Visual Science, Afliated Eye Hospital of Nanchang University, 463 Bayi Road, Nanchang 330006, Jiangxi, China	To examine the causal relationship between GM and Optic Neuritis, we conducted Mendelian randomization (MR) study.	It is unclear whether gut microbiota (GM) afects the risk of optic neuritis (ON) through the “gut-brain” axis and the “gut-retina” axis.	Two-sample	Optic neuritis	Optic nerve swelling	Inflammation	The diagnosis of ON was based on the defnition by the International Classifcation of Diseases 10th version (ICD-10)	FinnGen; Release 7 2022	Median age 63 years	Both	951	307092	30915	NA	FinnGen release 7 has many GWAS of various outcomes - the information reported in the manuscript is for the GWAS of ON (though the sample size provided in the FinnGen results does match)	Case/control	Finnish	Gut microbiome	Blautia	Kurilshikov 2021	Range: 4-89	both	18340	18340	NA	Healthy	European (78%), East-Asian (4%), Admixed (1%), "Multiethnic" (7%), Middle East (3%), Hispanic (6%), AfroAmerican (0.6%)	Adjustment for age, principal genetic components, technical covariates, sex and 5 (monoethnic cohorts) or 10 (multiethnic cohorts) principal components (PCs)	Not discussed	R2<0.001, clumping distance=10,000 kb	Cochrane’s Q method was used to test the heterogeneity of the MR analysis (P<0.05 was considered as possible heterogeneity in IVs). The pleiotropic analysis was preliminarily judged by the intercept of MR Egger regression (P<0.05 was considered as possible pleiotropy in IVs). For the causality between GM taxa and ON based on MR results, the pleiotropy was further assessed with MR-PRESSO (“MRPRESSO” package), and the possible outliers were removed. Also perfomed Steiger filtering and the weighted median (WM) method (Bowden et al. 2016a): If more than 50% of weights were derived from valid SNPs, the weighted median (WM) method could provide an efective estimate of causality between GM taxa and ON	P <1x10-5	The palindromic SNPs were removed to ensure that the efects of the SNPs on each GM taxa corresponded to the same allele as the efects on ON.	Not discussed	Not discussed	NA	11	NA	31 loci (1431 SNPs) associated with microbial (binary and quantitative traits)	Selection of SNPs at a lenient p-val threshold for MR analysis, where palindromic SNPs were also removed alongside those with an F-statistic <10. It's also not clear whether they removed SNPs that showed associations in PhenoScanner before or after analyses	Yes	The website (http://cnsgenomics.com/shiny/mRnd/) was used to calculate the power	Inverse variance weighted	MR Egger	MR-PRESSO	Cochrans Q	MR Raps	Weighted mode	Weighted median	The F statistic was then used to exclude weak IVs (F<10) - all F statistics per SNP are provided in the supplement but not for each instrument and, in some cases, the number of SNPs does not match with what was used in analyses	R (Version 4.1.1)	TwoSampleMR	No	They used the UKB as a replication set and then also used a different mGWAS for exposure data for the gut microbiome	At each GM level, the false discovery rate (FDR) was used to adjust the results of multiple comparisons	Not mentioned but likely SD	Case/control	OR	0.671343	NA	95	0.298503	1.50987	0.335238	FDR	0.964421	When using the GWAS based on UKB (105 ON cases) for verifcation, the results were not consistent with those of Finngen (951 cases).	Not discussed	When using the GWAS based on UKB (105 ON cases) for verifcation, the results were not consistent with those of Finngen (951 cases). This may be due to the diference in the number of cases of ON and race. Although using the TwinsUK Registry reduced the interference of ethnic factors as much as possible, no signifcant causal relationship was found. Also, a more comprehensive GWAS will hopefully yield more IVs with consistent efects and generalize the fndings across multi-ancestry studies.	the failure of our results to pass FDR correction may also be related to the sample size. Since the sample size of the TwinsUK Registry is only 2731, few IVs were obtained.			Blautia	Optic neuritis	0.671343	NA	95	0.298503	1.50987	0.335238	0.964421	The F statistic was then used to exclude weak IVs (F<10) - all F statistics per SNP are provided in the supplement but not for each instrument and, in some cases, the number of SNPs does not match with what was used in analyses
2934159401	No	No	Yes	Mendelian randomization analysis reveals causal relationships between gut microbiome and optic neuritis	2022	Human Genetics	https://doi.org/10.1007/s00439-022-02514-0	Kangcheng Liu	Zhipeng You	yzp74@sina.com	Jiangxi Clinical Research Center for Ophthalmic Disease, Jiangxi Research Institute of Ophthalmology and Visual Science, Afliated Eye Hospital of Nanchang University, 463 Bayi Road, Nanchang 330006, Jiangxi, China	To examine the causal relationship between GM and Optic Neuritis, we conducted Mendelian randomization (MR) study.	It is unclear whether gut microbiota (GM) afects the risk of optic neuritis (ON) through the “gut-brain” axis and the “gut-retina” axis.	Two-sample	Optic neuritis	Optic nerve swelling	Inflammation	The diagnosis of ON was based on the defnition by the International Classifcation of Diseases 10th version (ICD-10)	FinnGen; Release 7 2022	Median age 63 years	Both	951	307092	30915	NA	FinnGen release 7 has many GWAS of various outcomes - the information reported in the manuscript is for the GWAS of ON (though the sample size provided in the FinnGen results does match)	Case/control	Finnish	Gut microbiome	Subdoligranulum	Kurilshikov 2021	Range: 4-89	both	18340	18340	NA	Healthy	European (78%), East-Asian (4%), Admixed (1%), "Multiethnic" (7%), Middle East (3%), Hispanic (6%), AfroAmerican (0.6%)	Adjustment for age, principal genetic components, technical covariates, sex and 5 (monoethnic cohorts) or 10 (multiethnic cohorts) principal components (PCs)	Not discussed	R2<0.001, clumping distance=10,000 kb	Cochrane’s Q method was used to test the heterogeneity of the MR analysis (P<0.05 was considered as possible heterogeneity in IVs). The pleiotropic analysis was preliminarily judged by the intercept of MR Egger regression (P<0.05 was considered as possible pleiotropy in IVs). For the causality between GM taxa and ON based on MR results, the pleiotropy was further assessed with MR-PRESSO (“MRPRESSO” package), and the possible outliers were removed. Also perfomed Steiger filtering and the weighted median (WM) method (Bowden et al. 2016a): If more than 50% of weights were derived from valid SNPs, the weighted median (WM) method could provide an efective estimate of causality between GM taxa and ON	P <1x10-5	The palindromic SNPs were removed to ensure that the efects of the SNPs on each GM taxa corresponded to the same allele as the efects on ON.	Not discussed	Not discussed	NA	10	NA	31 loci (1431 SNPs) associated with microbial (binary and quantitative traits)	Selection of SNPs at a lenient p-val threshold for MR analysis, where palindromic SNPs were also removed alongside those with an F-statistic <10. It's also not clear whether they removed SNPs that showed associations in PhenoScanner before or after analyses	Yes	The website (http://cnsgenomics.com/shiny/mRnd/) was used to calculate the power	Inverse variance weighted	MR Egger	MR-PRESSO	Cochrans Q	MR Raps	Weighted mode	Weighted median	The F statistic was then used to exclude weak IVs (F<10) - all F statistics per SNP are provided in the supplement but not for each instrument and, in some cases, the number of SNPs does not match with what was used in analyses	R (Version 4.1.1)	TwoSampleMR	No	They used the UKB as a replication set and then also used a different mGWAS for exposure data for the gut microbiome	At each GM level, the false discovery rate (FDR) was used to adjust the results of multiple comparisons	Not mentioned but likely SD	Case/control	OR	0.945195	NA	95	0.567726	1.57363	0.828426	FDR	0.966497	When using the GWAS based on UKB (105 ON cases) for verifcation, the results were not consistent with those of Finngen (951 cases).	Not discussed	When using the GWAS based on UKB (105 ON cases) for verifcation, the results were not consistent with those of Finngen (951 cases). This may be due to the diference in the number of cases of ON and race. Although using the TwinsUK Registry reduced the interference of ethnic factors as much as possible, no signifcant causal relationship was found. Also, a more comprehensive GWAS will hopefully yield more IVs with consistent efects and generalize the fndings across multi-ancestry studies.	the failure of our results to pass FDR correction may also be related to the sample size. Since the sample size of the TwinsUK Registry is only 2731, few IVs were obtained.			Subdoligranulum	Optic neuritis	0.945195	NA	95	0.567726	1.57363	0.828426	0.966497	The F statistic was then used to exclude weak IVs (F<10) - all F statistics per SNP are provided in the supplement but not for each instrument and, in some cases, the number of SNPs does not match with what was used in analyses
2934159401	No	No	Yes	Mendelian randomization analysis reveals causal relationships between gut microbiome and optic neuritis	2022	Human Genetics	https://doi.org/10.1007/s00439-022-02514-0	Kangcheng Liu	Zhipeng You	yzp74@sina.com	Jiangxi Clinical Research Center for Ophthalmic Disease, Jiangxi Research Institute of Ophthalmology and Visual Science, Afliated Eye Hospital of Nanchang University, 463 Bayi Road, Nanchang 330006, Jiangxi, China	To examine the causal relationship between GM and Optic Neuritis, we conducted Mendelian randomization (MR) study.	It is unclear whether gut microbiota (GM) afects the risk of optic neuritis (ON) through the “gut-brain” axis and the “gut-retina” axis.	Two-sample	Optic neuritis	Optic nerve swelling	Inflammation	The diagnosis of ON was based on the defnition by the International Classifcation of Diseases 10th version (ICD-10)	FinnGen; Release 7 2022	Median age 63 years	Both	951	307092	30915	NA	FinnGen release 7 has many GWAS of various outcomes - the information reported in the manuscript is for the GWAS of ON (though the sample size provided in the FinnGen results does match)	Case/control	Finnish	Gut microbiome	RuminococcaceaeUCG014	Kurilshikov 2021	Range: 4-89	both	18340	18340	NA	Healthy	European (78%), East-Asian (4%), Admixed (1%), "Multiethnic" (7%), Middle East (3%), Hispanic (6%), AfroAmerican (0.6%)	Adjustment for age, principal genetic components, technical covariates, sex and 5 (monoethnic cohorts) or 10 (multiethnic cohorts) principal components (PCs)	Not discussed	R2<0.001, clumping distance=10,000 kb	Cochrane’s Q method was used to test the heterogeneity of the MR analysis (P<0.05 was considered as possible heterogeneity in IVs). The pleiotropic analysis was preliminarily judged by the intercept of MR Egger regression (P<0.05 was considered as possible pleiotropy in IVs). For the causality between GM taxa and ON based on MR results, the pleiotropy was further assessed with MR-PRESSO (“MRPRESSO” package), and the possible outliers were removed. Also perfomed Steiger filtering and the weighted median (WM) method (Bowden et al. 2016a): If more than 50% of weights were derived from valid SNPs, the weighted median (WM) method could provide an efective estimate of causality between GM taxa and ON	P <1x10-5	The palindromic SNPs were removed to ensure that the efects of the SNPs on each GM taxa corresponded to the same allele as the efects on ON.	Not discussed	Not discussed	NA	11	NA	31 loci (1431 SNPs) associated with microbial (binary and quantitative traits)	Selection of SNPs at a lenient p-val threshold for MR analysis, where palindromic SNPs were also removed alongside those with an F-statistic <10. It's also not clear whether they removed SNPs that showed associations in PhenoScanner before or after analyses	Yes	The website (http://cnsgenomics.com/shiny/mRnd/) was used to calculate the power	Inverse variance weighted	MR Egger	MR-PRESSO	Cochrans Q	MR Raps	Weighted mode	Weighted median	The F statistic was then used to exclude weak IVs (F<10) - all F statistics per SNP are provided in the supplement but not for each instrument and, in some cases, the number of SNPs does not match with what was used in analyses	R (Version 4.1.1)	TwoSampleMR	No	They used the UKB as a replication set and then also used a different mGWAS for exposure data for the gut microbiome	At each GM level, the false discovery rate (FDR) was used to adjust the results of multiple comparisons	Not mentioned but likely SD	Case/control	OR	0.748005	NA	95	0.482004	1.1608	0.195337	FDR	0.964421	When using the GWAS based on UKB (105 ON cases) for verifcation, the results were not consistent with those of Finngen (951 cases).	Not discussed	When using the GWAS based on UKB (105 ON cases) for verifcation, the results were not consistent with those of Finngen (951 cases). This may be due to the diference in the number of cases of ON and race. Although using the TwinsUK Registry reduced the interference of ethnic factors as much as possible, no signifcant causal relationship was found. Also, a more comprehensive GWAS will hopefully yield more IVs with consistent efects and generalize the fndings across multi-ancestry studies.	the failure of our results to pass FDR correction may also be related to the sample size. Since the sample size of the TwinsUK Registry is only 2731, few IVs were obtained.			RuminococcaceaeUCG014	Optic neuritis	0.748005	NA	95	0.482004	1.1608	0.195337	0.964421	The F statistic was then used to exclude weak IVs (F<10) - all F statistics per SNP are provided in the supplement but not for each instrument and, in some cases, the number of SNPs does not match with what was used in analyses
2934159401	No	No	Yes	Mendelian randomization analysis reveals causal relationships between gut microbiome and optic neuritis	2022	Human Genetics	https://doi.org/10.1007/s00439-022-02514-0	Kangcheng Liu	Zhipeng You	yzp74@sina.com	Jiangxi Clinical Research Center for Ophthalmic Disease, Jiangxi Research Institute of Ophthalmology and Visual Science, Afliated Eye Hospital of Nanchang University, 463 Bayi Road, Nanchang 330006, Jiangxi, China	To examine the causal relationship between GM and Optic Neuritis, we conducted Mendelian randomization (MR) study.	It is unclear whether gut microbiota (GM) afects the risk of optic neuritis (ON) through the “gut-brain” axis and the “gut-retina” axis.	Two-sample	Optic neuritis	Optic nerve swelling	Inflammation	The diagnosis of ON was based on the defnition by the International Classifcation of Diseases 10th version (ICD-10)	FinnGen; Release 7 2022	Median age 63 years	Both	951	307092	30915	NA	FinnGen release 7 has many GWAS of various outcomes - the information reported in the manuscript is for the GWAS of ON (though the sample size provided in the FinnGen results does match)	Case/control	Finnish	Gut microbiome	Phascolarctobacterium	Kurilshikov 2021	Range: 4-89	both	18340	18340	NA	Healthy	European (78%), East-Asian (4%), Admixed (1%), "Multiethnic" (7%), Middle East (3%), Hispanic (6%), AfroAmerican (0.6%)	Adjustment for age, principal genetic components, technical covariates, sex and 5 (monoethnic cohorts) or 10 (multiethnic cohorts) principal components (PCs)	Not discussed	R2<0.001, clumping distance=10,000 kb	Cochrane’s Q method was used to test the heterogeneity of the MR analysis (P<0.05 was considered as possible heterogeneity in IVs). The pleiotropic analysis was preliminarily judged by the intercept of MR Egger regression (P<0.05 was considered as possible pleiotropy in IVs). For the causality between GM taxa and ON based on MR results, the pleiotropy was further assessed with MR-PRESSO (“MRPRESSO” package), and the possible outliers were removed. Also perfomed Steiger filtering and the weighted median (WM) method (Bowden et al. 2016a): If more than 50% of weights were derived from valid SNPs, the weighted median (WM) method could provide an efective estimate of causality between GM taxa and ON	P <1x10-5	The palindromic SNPs were removed to ensure that the efects of the SNPs on each GM taxa corresponded to the same allele as the efects on ON.	Not discussed	Not discussed	NA	8	NA	31 loci (1431 SNPs) associated with microbial (binary and quantitative traits)	Selection of SNPs at a lenient p-val threshold for MR analysis, where palindromic SNPs were also removed alongside those with an F-statistic <10. It's also not clear whether they removed SNPs that showed associations in PhenoScanner before or after analyses	Yes	The website (http://cnsgenomics.com/shiny/mRnd/) was used to calculate the power	Inverse variance weighted	MR Egger	MR-PRESSO	Cochrans Q	MR Raps	Weighted mode	Weighted median	The F statistic was then used to exclude weak IVs (F<10) - all F statistics per SNP are provided in the supplement but not for each instrument and, in some cases, the number of SNPs does not match with what was used in analyses	R (Version 4.1.1)	TwoSampleMR	No	They used the UKB as a replication set and then also used a different mGWAS for exposure data for the gut microbiome	At each GM level, the false discovery rate (FDR) was used to adjust the results of multiple comparisons	Not mentioned but likely SD	Case/control	OR	0.800692	NA	95	0.483579	1.32575	0.387604	FDR	0.964421	When using the GWAS based on UKB (105 ON cases) for verifcation, the results were not consistent with those of Finngen (951 cases).	Not discussed	When using the GWAS based on UKB (105 ON cases) for verifcation, the results were not consistent with those of Finngen (951 cases). This may be due to the diference in the number of cases of ON and race. Although using the TwinsUK Registry reduced the interference of ethnic factors as much as possible, no signifcant causal relationship was found. Also, a more comprehensive GWAS will hopefully yield more IVs with consistent efects and generalize the fndings across multi-ancestry studies.	the failure of our results to pass FDR correction may also be related to the sample size. Since the sample size of the TwinsUK Registry is only 2731, few IVs were obtained.			Phascolarctobacterium	Optic neuritis	0.800692	NA	95	0.483579	1.32575	0.387604	0.964421	The F statistic was then used to exclude weak IVs (F<10) - all F statistics per SNP are provided in the supplement but not for each instrument and, in some cases, the number of SNPs does not match with what was used in analyses
2934159401	No	No	Yes	Mendelian randomization analysis reveals causal relationships between gut microbiome and optic neuritis	2022	Human Genetics	https://doi.org/10.1007/s00439-022-02514-0	Kangcheng Liu	Zhipeng You	yzp74@sina.com	Jiangxi Clinical Research Center for Ophthalmic Disease, Jiangxi Research Institute of Ophthalmology and Visual Science, Afliated Eye Hospital of Nanchang University, 463 Bayi Road, Nanchang 330006, Jiangxi, China	To examine the causal relationship between GM and Optic Neuritis, we conducted Mendelian randomization (MR) study.	It is unclear whether gut microbiota (GM) afects the risk of optic neuritis (ON) through the “gut-brain” axis and the “gut-retina” axis.	Two-sample	Optic neuritis	Optic nerve swelling	Inflammation	The diagnosis of ON was based on the defnition by the International Classifcation of Diseases 10th version (ICD-10)	FinnGen; Release 7 2022	Median age 63 years	Both	951	307092	30915	NA	FinnGen release 7 has many GWAS of various outcomes - the information reported in the manuscript is for the GWAS of ON (though the sample size provided in the FinnGen results does match)	Case/control	Finnish	Gut microbiome	Akkermansia	Kurilshikov 2021	Range: 4-89	both	18340	18340	NA	Healthy	European (78%), East-Asian (4%), Admixed (1%), "Multiethnic" (7%), Middle East (3%), Hispanic (6%), AfroAmerican (0.6%)	Adjustment for age, principal genetic components, technical covariates, sex and 5 (monoethnic cohorts) or 10 (multiethnic cohorts) principal components (PCs)	Not discussed	R2<0.001, clumping distance=10,000 kb	Cochrane’s Q method was used to test the heterogeneity of the MR analysis (P<0.05 was considered as possible heterogeneity in IVs). The pleiotropic analysis was preliminarily judged by the intercept of MR Egger regression (P<0.05 was considered as possible pleiotropy in IVs). For the causality between GM taxa and ON based on MR results, the pleiotropy was further assessed with MR-PRESSO (“MRPRESSO” package), and the possible outliers were removed. Also perfomed Steiger filtering and the weighted median (WM) method (Bowden et al. 2016a): If more than 50% of weights were derived from valid SNPs, the weighted median (WM) method could provide an efective estimate of causality between GM taxa and ON	P <1x10-5	The palindromic SNPs were removed to ensure that the efects of the SNPs on each GM taxa corresponded to the same allele as the efects on ON.	Not discussed	Not discussed	NA	10	NA	31 loci (1431 SNPs) associated with microbial (binary and quantitative traits)	Selection of SNPs at a lenient p-val threshold for MR analysis, where palindromic SNPs were also removed alongside those with an F-statistic <10. It's also not clear whether they removed SNPs that showed associations in PhenoScanner before or after analyses	Yes	The website (http://cnsgenomics.com/shiny/mRnd/) was used to calculate the power	Inverse variance weighted	MR Egger	MR-PRESSO	Cochrans Q	MR Raps	Weighted mode	Weighted median	The F statistic was then used to exclude weak IVs (F<10) - all F statistics per SNP are provided in the supplement but not for each instrument and, in some cases, the number of SNPs does not match with what was used in analyses	R (Version 4.1.1)	TwoSampleMR	No	They used the UKB as a replication set and then also used a different mGWAS for exposure data for the gut microbiome	At each GM level, the false discovery rate (FDR) was used to adjust the results of multiple comparisons	Not mentioned but likely SD	Case/control	OR	1.11855	NA	95	0.709606	1.76315	0.629444	FDR	0.964421	When using the GWAS based on UKB (105 ON cases) for verifcation, the results were not consistent with those of Finngen (951 cases).	Not discussed	When using the GWAS based on UKB (105 ON cases) for verifcation, the results were not consistent with those of Finngen (951 cases). This may be due to the diference in the number of cases of ON and race. Although using the TwinsUK Registry reduced the interference of ethnic factors as much as possible, no signifcant causal relationship was found. Also, a more comprehensive GWAS will hopefully yield more IVs with consistent efects and generalize the fndings across multi-ancestry studies.	the failure of our results to pass FDR correction may also be related to the sample size. Since the sample size of the TwinsUK Registry is only 2731, few IVs were obtained.			Akkermansia	Optic neuritis	1.11855	NA	95	0.709606	1.76315	0.629444	0.964421	The F statistic was then used to exclude weak IVs (F<10) - all F statistics per SNP are provided in the supplement but not for each instrument and, in some cases, the number of SNPs does not match with what was used in analyses
2934159401	No	No	Yes	Mendelian randomization analysis reveals causal relationships between gut microbiome and optic neuritis	2022	Human Genetics	https://doi.org/10.1007/s00439-022-02514-0	Kangcheng Liu	Zhipeng You	yzp74@sina.com	Jiangxi Clinical Research Center for Ophthalmic Disease, Jiangxi Research Institute of Ophthalmology and Visual Science, Afliated Eye Hospital of Nanchang University, 463 Bayi Road, Nanchang 330006, Jiangxi, China	To examine the causal relationship between GM and Optic Neuritis, we conducted Mendelian randomization (MR) study.	It is unclear whether gut microbiota (GM) afects the risk of optic neuritis (ON) through the “gut-brain” axis and the “gut-retina” axis.	Two-sample	Optic neuritis	Optic nerve swelling	Inflammation	The diagnosis of ON was based on the defnition by the International Classifcation of Diseases 10th version (ICD-10)	FinnGen; Release 7 2022	Median age 63 years	Both	951	307092	30915	NA	FinnGen release 7 has many GWAS of various outcomes - the information reported in the manuscript is for the GWAS of ON (though the sample size provided in the FinnGen results does match)	Case/control	Finnish	Gut microbiome	DefluviitaleaceaeUCG011	Kurilshikov 2021	Range: 4-89	both	18340	18340	NA	Healthy	European (78%), East-Asian (4%), Admixed (1%), "Multiethnic" (7%), Middle East (3%), Hispanic (6%), AfroAmerican (0.6%)	Adjustment for age, principal genetic components, technical covariates, sex and 5 (monoethnic cohorts) or 10 (multiethnic cohorts) principal components (PCs)	Not discussed	R2<0.001, clumping distance=10,000 kb	Cochrane’s Q method was used to test the heterogeneity of the MR analysis (P<0.05 was considered as possible heterogeneity in IVs). The pleiotropic analysis was preliminarily judged by the intercept of MR Egger regression (P<0.05 was considered as possible pleiotropy in IVs). For the causality between GM taxa and ON based on MR results, the pleiotropy was further assessed with MR-PRESSO (“MRPRESSO” package), and the possible outliers were removed. Also perfomed Steiger filtering and the weighted median (WM) method (Bowden et al. 2016a): If more than 50% of weights were derived from valid SNPs, the weighted median (WM) method could provide an efective estimate of causality between GM taxa and ON	P <1x10-5	The palindromic SNPs were removed to ensure that the efects of the SNPs on each GM taxa corresponded to the same allele as the efects on ON.	Not discussed	Not discussed	NA	9	NA	31 loci (1431 SNPs) associated with microbial (binary and quantitative traits)	Selection of SNPs at a lenient p-val threshold for MR analysis, where palindromic SNPs were also removed alongside those with an F-statistic <10. It's also not clear whether they removed SNPs that showed associations in PhenoScanner before or after analyses	Yes	The website (http://cnsgenomics.com/shiny/mRnd/) was used to calculate the power	Inverse variance weighted	MR Egger	MR-PRESSO	Cochrans Q	MR Raps	Weighted mode	Weighted median	The F statistic was then used to exclude weak IVs (F<10) - all F statistics per SNP are provided in the supplement but not for each instrument and, in some cases, the number of SNPs does not match with what was used in analyses	R (Version 4.1.1)	TwoSampleMR	No	They used the UKB as a replication set and then also used a different mGWAS for exposure data for the gut microbiome	At each GM level, the false discovery rate (FDR) was used to adjust the results of multiple comparisons	Not mentioned but likely SD	Case/control	OR	1.00562	NA	95	0.654259	1.54569	0.979597	FDR	0.991711	When using the GWAS based on UKB (105 ON cases) for verifcation, the results were not consistent with those of Finngen (951 cases).	Not discussed	When using the GWAS based on UKB (105 ON cases) for verifcation, the results were not consistent with those of Finngen (951 cases). This may be due to the diference in the number of cases of ON and race. Although using the TwinsUK Registry reduced the interference of ethnic factors as much as possible, no signifcant causal relationship was found. Also, a more comprehensive GWAS will hopefully yield more IVs with consistent efects and generalize the fndings across multi-ancestry studies.	the failure of our results to pass FDR correction may also be related to the sample size. Since the sample size of the TwinsUK Registry is only 2731, few IVs were obtained.			DefluviitaleaceaeUCG011	Optic neuritis	1.00562	NA	95	0.654259	1.54569	0.979597	0.991711	The F statistic was then used to exclude weak IVs (F<10) - all F statistics per SNP are provided in the supplement but not for each instrument and, in some cases, the number of SNPs does not match with what was used in analyses
2934159401	No	No	Yes	Mendelian randomization analysis reveals causal relationships between gut microbiome and optic neuritis	2022	Human Genetics	https://doi.org/10.1007/s00439-022-02514-0	Kangcheng Liu	Zhipeng You	yzp74@sina.com	Jiangxi Clinical Research Center for Ophthalmic Disease, Jiangxi Research Institute of Ophthalmology and Visual Science, Afliated Eye Hospital of Nanchang University, 463 Bayi Road, Nanchang 330006, Jiangxi, China	To examine the causal relationship between GM and Optic Neuritis, we conducted Mendelian randomization (MR) study.	It is unclear whether gut microbiota (GM) afects the risk of optic neuritis (ON) through the “gut-brain” axis and the “gut-retina” axis.	Two-sample	Optic neuritis	Optic nerve swelling	Inflammation	The diagnosis of ON was based on the defnition by the International Classifcation of Diseases 10th version (ICD-10)	FinnGen; Release 7 2022	Median age 63 years	Both	951	307092	30915	NA	FinnGen release 7 has many GWAS of various outcomes - the information reported in the manuscript is for the GWAS of ON (though the sample size provided in the FinnGen results does match)	Case/control	Finnish	Gut microbiome	Olsenella	Kurilshikov 2021	Range: 4-89	both	18340	18340	NA	Healthy	European (78%), East-Asian (4%), Admixed (1%), "Multiethnic" (7%), Middle East (3%), Hispanic (6%), AfroAmerican (0.6%)	Adjustment for age, principal genetic components, technical covariates, sex and 5 (monoethnic cohorts) or 10 (multiethnic cohorts) principal components (PCs)	Not discussed	R2<0.001, clumping distance=10,000 kb	Cochrane’s Q method was used to test the heterogeneity of the MR analysis (P<0.05 was considered as possible heterogeneity in IVs). The pleiotropic analysis was preliminarily judged by the intercept of MR Egger regression (P<0.05 was considered as possible pleiotropy in IVs). For the causality between GM taxa and ON based on MR results, the pleiotropy was further assessed with MR-PRESSO (“MRPRESSO” package), and the possible outliers were removed. Also perfomed Steiger filtering and the weighted median (WM) method (Bowden et al. 2016a): If more than 50% of weights were derived from valid SNPs, the weighted median (WM) method could provide an efective estimate of causality between GM taxa and ON	P <1x10-5	The palindromic SNPs were removed to ensure that the efects of the SNPs on each GM taxa corresponded to the same allele as the efects on ON.	Not discussed	Not discussed	NA	8	NA	31 loci (1431 SNPs) associated with microbial (binary and quantitative traits)	Selection of SNPs at a lenient p-val threshold for MR analysis, where palindromic SNPs were also removed alongside those with an F-statistic <10. It's also not clear whether they removed SNPs that showed associations in PhenoScanner before or after analyses	Yes	The website (http://cnsgenomics.com/shiny/mRnd/) was used to calculate the power	Inverse variance weighted	MR Egger	MR-PRESSO	Cochrans Q	MR Raps	Weighted mode	Weighted median	The F statistic was then used to exclude weak IVs (F<10) - all F statistics per SNP are provided in the supplement but not for each instrument and, in some cases, the number of SNPs does not match with what was used in analyses	R (Version 4.1.1)	TwoSampleMR	No	They used the UKB as a replication set and then also used a different mGWAS for exposure data for the gut microbiome	At each GM level, the false discovery rate (FDR) was used to adjust the results of multiple comparisons	Not mentioned but likely SD	Case/control	OR	0.922472	NA	95	0.631882	1.3467	0.675915	FDR	0.964421	When using the GWAS based on UKB (105 ON cases) for verifcation, the results were not consistent with those of Finngen (951 cases).	Not discussed	When using the GWAS based on UKB (105 ON cases) for verifcation, the results were not consistent with those of Finngen (951 cases). This may be due to the diference in the number of cases of ON and race. Although using the TwinsUK Registry reduced the interference of ethnic factors as much as possible, no signifcant causal relationship was found. Also, a more comprehensive GWAS will hopefully yield more IVs with consistent efects and generalize the fndings across multi-ancestry studies.	the failure of our results to pass FDR correction may also be related to the sample size. Since the sample size of the TwinsUK Registry is only 2731, few IVs were obtained.			Olsenella	Optic neuritis	0.922472	NA	95	0.631882	1.3467	0.675915	0.964421	The F statistic was then used to exclude weak IVs (F<10) - all F statistics per SNP are provided in the supplement but not for each instrument and, in some cases, the number of SNPs does not match with what was used in analyses
2934159401	No	No	Yes	Mendelian randomization analysis reveals causal relationships between gut microbiome and optic neuritis	2022	Human Genetics	https://doi.org/10.1007/s00439-022-02514-0	Kangcheng Liu	Zhipeng You	yzp74@sina.com	Jiangxi Clinical Research Center for Ophthalmic Disease, Jiangxi Research Institute of Ophthalmology and Visual Science, Afliated Eye Hospital of Nanchang University, 463 Bayi Road, Nanchang 330006, Jiangxi, China	To examine the causal relationship between GM and Optic Neuritis, we conducted Mendelian randomization (MR) study.	It is unclear whether gut microbiota (GM) afects the risk of optic neuritis (ON) through the “gut-brain” axis and the “gut-retina” axis.	Two-sample	Optic neuritis	Optic nerve swelling	Inflammation	The diagnosis of ON was based on the defnition by the International Classifcation of Diseases 10th version (ICD-10)	FinnGen; Release 7 2022	Median age 63 years	Both	951	307092	30915	NA	FinnGen release 7 has many GWAS of various outcomes - the information reported in the manuscript is for the GWAS of ON (though the sample size provided in the FinnGen results does match)	Case/control	Finnish	Gut microbiome	Gordonibacter	Kurilshikov 2021	Range: 4-89	both	18340	18340	NA	Healthy	European (78%), East-Asian (4%), Admixed (1%), "Multiethnic" (7%), Middle East (3%), Hispanic (6%), AfroAmerican (0.6%)	Adjustment for age, principal genetic components, technical covariates, sex and 5 (monoethnic cohorts) or 10 (multiethnic cohorts) principal components (PCs)	Not discussed	R2<0.001, clumping distance=10,000 kb	Cochrane’s Q method was used to test the heterogeneity of the MR analysis (P<0.05 was considered as possible heterogeneity in IVs). The pleiotropic analysis was preliminarily judged by the intercept of MR Egger regression (P<0.05 was considered as possible pleiotropy in IVs). For the causality between GM taxa and ON based on MR results, the pleiotropy was further assessed with MR-PRESSO (“MRPRESSO” package), and the possible outliers were removed. Also perfomed Steiger filtering and the weighted median (WM) method (Bowden et al. 2016a): If more than 50% of weights were derived from valid SNPs, the weighted median (WM) method could provide an efective estimate of causality between GM taxa and ON	P <1x10-5	The palindromic SNPs were removed to ensure that the efects of the SNPs on each GM taxa corresponded to the same allele as the efects on ON.	Not discussed	Not discussed	NA	10	NA	31 loci (1431 SNPs) associated with microbial (binary and quantitative traits)	Selection of SNPs at a lenient p-val threshold for MR analysis, where palindromic SNPs were also removed alongside those with an F-statistic <10. It's also not clear whether they removed SNPs that showed associations in PhenoScanner before or after analyses	Yes	The website (http://cnsgenomics.com/shiny/mRnd/) was used to calculate the power	Inverse variance weighted	MR Egger	MR-PRESSO	Cochrans Q	MR Raps	Weighted mode	Weighted median	The F statistic was then used to exclude weak IVs (F<10) - all F statistics per SNP are provided in the supplement but not for each instrument and, in some cases, the number of SNPs does not match with what was used in analyses	R (Version 4.1.1)	TwoSampleMR	No	They used the UKB as a replication set and then also used a different mGWAS for exposure data for the gut microbiome	At each GM level, the false discovery rate (FDR) was used to adjust the results of multiple comparisons	Not mentioned but likely SD	Case/control	OR	1.08266	NA	95	0.829942	1.41233	0.558139	FDR	0.964421	When using the GWAS based on UKB (105 ON cases) for verifcation, the results were not consistent with those of Finngen (951 cases).	Not discussed	When using the GWAS based on UKB (105 ON cases) for verifcation, the results were not consistent with those of Finngen (951 cases). This may be due to the diference in the number of cases of ON and race. Although using the TwinsUK Registry reduced the interference of ethnic factors as much as possible, no signifcant causal relationship was found. Also, a more comprehensive GWAS will hopefully yield more IVs with consistent efects and generalize the fndings across multi-ancestry studies.	the failure of our results to pass FDR correction may also be related to the sample size. Since the sample size of the TwinsUK Registry is only 2731, few IVs were obtained.			Gordonibacter	Optic neuritis	1.08266	NA	95	0.829942	1.41233	0.558139	0.964421	The F statistic was then used to exclude weak IVs (F<10) - all F statistics per SNP are provided in the supplement but not for each instrument and, in some cases, the number of SNPs does not match with what was used in analyses
2934159401	No	No	Yes	Mendelian randomization analysis reveals causal relationships between gut microbiome and optic neuritis	2022	Human Genetics	https://doi.org/10.1007/s00439-022-02514-0	Kangcheng Liu	Zhipeng You	yzp74@sina.com	Jiangxi Clinical Research Center for Ophthalmic Disease, Jiangxi Research Institute of Ophthalmology and Visual Science, Afliated Eye Hospital of Nanchang University, 463 Bayi Road, Nanchang 330006, Jiangxi, China	To examine the causal relationship between GM and Optic Neuritis, we conducted Mendelian randomization (MR) study.	It is unclear whether gut microbiota (GM) afects the risk of optic neuritis (ON) through the “gut-brain” axis and the “gut-retina” axis.	Two-sample	Optic neuritis	Optic nerve swelling	Inflammation	Not discussed	Optic Neuritis (UKB); Jiang 2021	18+ (UKBB 40-69)	Both	105	456243	105	456243	NA	Case/control	European	Gut microbiome	Proteobacteria	Kurilshikov 2021	Range: 4-89	both	18340	18340	NA	Healthy	European (78%), East-Asian (4%), Admixed (1%), "Multiethnic" (7%), Middle East (3%), Hispanic (6%), AfroAmerican (0.6%)	Adjustment for age, principal genetic components, technical covariates, sex and 5 (monoethnic cohorts) or 10 (multiethnic cohorts) principal components (PCs)	Not discussed	R2<0.001, clumping distance=10,000 kb	Cochrane’s Q method was used to test the heterogeneity of the MR analysis (P<0.05 was considered as possible heterogeneity in IVs). The pleiotropic analysis was preliminarily judged by the intercept of MR Egger regression (P<0.05 was considered as possible pleiotropy in IVs). For the causality between GM taxa and ON based on MR results, the pleiotropy was further assessed with MR-PRESSO (“MRPRESSO” package), and the possible outliers were removed. Also perfomed Steiger filtering and the weighted median (WM) method (Bowden et al. 2016a): If more than 50% of weights were derived from valid SNPs, the weighted median (WM) method could provide an efective estimate of causality between GM taxa and ON	P <1x10-5	The palindromic SNPs were removed to ensure that the efects of the SNPs on each GM taxa corresponded to the same allele as the efects on ON.	Not discussed	Not discussed	NA	10	NA	31 loci (1431 SNPs) associated with microbial (binary and quantitative traits)	Selection of SNPs at a lenient p-val threshold for MR analysis, where palindromic SNPs were also removed alongside those with an F-statistic <10. It's also not clear whether they removed SNPs that showed associations in PhenoScanner before or after analyses	Yes	The website (http://cnsgenomics.com/shiny/mRnd/) was used to calculate the power	Inverse variance weighted	MR Egger	MR-PRESSO	Cochrans Q	MR Raps	Weighted mode	Weighted median	The F statistic was then used to exclude weak IVs (F<10) - all F statistics per SNP are provided in the supplement but not for each instrument and, in some cases, the number of SNPs does not match with what was used in analyses	R (Version 4.1.1)	TwoSampleMR	No	They used the UKB as a replication set and then also used a different mGWAS for exposure data for the gut microbiome	At each GM level, the false discovery rate (FDR) was used to adjust the results of multiple comparisons	Not mentioned but likely SD	Case/control	OR	0.259377	NA	95	0.0462668	1.4541	0.12495	FDR	0.562273	When using the GWAS based on UKB (105 ON cases) for verifcation, the results were not consistent with those of Finngen (951 cases).	Not discussed	When using the GWAS based on UKB (105 ON cases) for verifcation, the results were not consistent with those of Finngen (951 cases). This may be due to the diference in the number of cases of ON and race. Although using the TwinsUK Registry reduced the interference of ethnic factors as much as possible, no signifcant causal relationship was found. Also, a more comprehensive GWAS will hopefully yield more IVs with consistent efects and generalize the fndings across multi-ancestry studies.	the failure of our results to pass FDR correction may also be related to the sample size. Since the sample size of the TwinsUK Registry is only 2731, few IVs were obtained.			Proteobacteria	Optic neuritis	0.259377	NA	95	0.0462667	1.4541	0.12495	0.562273	The F statistic was then used to exclude weak IVs (F<10) - all F statistics per SNP are provided in the supplement but not for each instrument and, in some cases, the number of SNPs does not match with what was used in analyses
2934159401	No	No	Yes	Mendelian randomization analysis reveals causal relationships between gut microbiome and optic neuritis	2022	Human Genetics	https://doi.org/10.1007/s00439-022-02514-0	Kangcheng Liu	Zhipeng You	yzp74@sina.com	Jiangxi Clinical Research Center for Ophthalmic Disease, Jiangxi Research Institute of Ophthalmology and Visual Science, Afliated Eye Hospital of Nanchang University, 463 Bayi Road, Nanchang 330006, Jiangxi, China	To examine the causal relationship between GM and Optic Neuritis, we conducted Mendelian randomization (MR) study.	It is unclear whether gut microbiota (GM) afects the risk of optic neuritis (ON) through the “gut-brain” axis and the “gut-retina” axis.	Two-sample	Optic neuritis	Optic nerve swelling	Inflammation	Not discussed	Optic Neuritis (UKB); Jiang 2021	18+ (UKBB 40-69)	Both	105	456243	105	456243	NA	Case/control	European	Gut microbiome	Euryarchaeota	Kurilshikov 2021	Range: 4-89	both	18340	18340	NA	Healthy	European (78%), East-Asian (4%), Admixed (1%), "Multiethnic" (7%), Middle East (3%), Hispanic (6%), AfroAmerican (0.6%)	Adjustment for age, principal genetic components, technical covariates, sex and 5 (monoethnic cohorts) or 10 (multiethnic cohorts) principal components (PCs)	Not discussed	R2<0.001, clumping distance=10,000 kb	Cochrane’s Q method was used to test the heterogeneity of the MR analysis (P<0.05 was considered as possible heterogeneity in IVs). The pleiotropic analysis was preliminarily judged by the intercept of MR Egger regression (P<0.05 was considered as possible pleiotropy in IVs). For the causality between GM taxa and ON based on MR results, the pleiotropy was further assessed with MR-PRESSO (“MRPRESSO” package), and the possible outliers were removed. Also perfomed Steiger filtering and the weighted median (WM) method (Bowden et al. 2016a): If more than 50% of weights were derived from valid SNPs, the weighted median (WM) method could provide an efective estimate of causality between GM taxa and ON	P <1x10-5	The palindromic SNPs were removed to ensure that the efects of the SNPs on each GM taxa corresponded to the same allele as the efects on ON.	Not discussed	Not discussed	NA	10	NA	31 loci (1431 SNPs) associated with microbial (binary and quantitative traits)	Selection of SNPs at a lenient p-val threshold for MR analysis, where palindromic SNPs were also removed alongside those with an F-statistic <10. It's also not clear whether they removed SNPs that showed associations in PhenoScanner before or after analyses	Yes	The website (http://cnsgenomics.com/shiny/mRnd/) was used to calculate the power	Inverse variance weighted	MR Egger	MR-PRESSO	Cochrans Q	MR Raps	Weighted mode	Weighted median	The F statistic was then used to exclude weak IVs (F<10) - all F statistics per SNP are provided in the supplement but not for each instrument and, in some cases, the number of SNPs does not match with what was used in analyses	R (Version 4.1.1)	TwoSampleMR	No	They used the UKB as a replication set and then also used a different mGWAS for exposure data for the gut microbiome	At each GM level, the false discovery rate (FDR) was used to adjust the results of multiple comparisons	Not mentioned but likely SD	Case/control	OR	0.739935	NA	95	0.32462	1.6866	0.473675	FDR	0.911111	When using the GWAS based on UKB (105 ON cases) for verifcation, the results were not consistent with those of Finngen (951 cases).	Not discussed	When using the GWAS based on UKB (105 ON cases) for verifcation, the results were not consistent with those of Finngen (951 cases). This may be due to the diference in the number of cases of ON and race. Although using the TwinsUK Registry reduced the interference of ethnic factors as much as possible, no signifcant causal relationship was found. Also, a more comprehensive GWAS will hopefully yield more IVs with consistent efects and generalize the fndings across multi-ancestry studies.	the failure of our results to pass FDR correction may also be related to the sample size. Since the sample size of the TwinsUK Registry is only 2731, few IVs were obtained.			Euryarchaeota	Optic neuritis	0.739935	NA	95	0.32462	1.6866	0.473675	0.911111	The F statistic was then used to exclude weak IVs (F<10) - all F statistics per SNP are provided in the supplement but not for each instrument and, in some cases, the number of SNPs does not match with what was used in analyses
2934159401	No	No	Yes	Mendelian randomization analysis reveals causal relationships between gut microbiome and optic neuritis	2022	Human Genetics	https://doi.org/10.1007/s00439-022-02514-0	Kangcheng Liu	Zhipeng You	yzp74@sina.com	Jiangxi Clinical Research Center for Ophthalmic Disease, Jiangxi Research Institute of Ophthalmology and Visual Science, Afliated Eye Hospital of Nanchang University, 463 Bayi Road, Nanchang 330006, Jiangxi, China	To examine the causal relationship between GM and Optic Neuritis, we conducted Mendelian randomization (MR) study.	It is unclear whether gut microbiota (GM) afects the risk of optic neuritis (ON) through the “gut-brain” axis and the “gut-retina” axis.	Two-sample	Optic neuritis	Optic nerve swelling	Inflammation	Not discussed	Optic Neuritis (UKB); Jiang 2021	18+ (UKBB 40-69)	Both	105	456243	105	456243	NA	Case/control	European	Gut microbiome	Verrucomicrobia	Kurilshikov 2021	Range: 4-89	both	18340	18340	NA	Healthy	European (78%), East-Asian (4%), Admixed (1%), "Multiethnic" (7%), Middle East (3%), Hispanic (6%), AfroAmerican (0.6%)	Adjustment for age, principal genetic components, technical covariates, sex and 5 (monoethnic cohorts) or 10 (multiethnic cohorts) principal components (PCs)	Not discussed	R2<0.001, clumping distance=10,000 kb	Cochrane’s Q method was used to test the heterogeneity of the MR analysis (P<0.05 was considered as possible heterogeneity in IVs). The pleiotropic analysis was preliminarily judged by the intercept of MR Egger regression (P<0.05 was considered as possible pleiotropy in IVs). For the causality between GM taxa and ON based on MR results, the pleiotropy was further assessed with MR-PRESSO (“MRPRESSO” package), and the possible outliers were removed. Also perfomed Steiger filtering and the weighted median (WM) method (Bowden et al. 2016a): If more than 50% of weights were derived from valid SNPs, the weighted median (WM) method could provide an efective estimate of causality between GM taxa and ON	P <1x10-5	The palindromic SNPs were removed to ensure that the efects of the SNPs on each GM taxa corresponded to the same allele as the efects on ON.	Not discussed	Not discussed	NA	11	NA	31 loci (1431 SNPs) associated with microbial (binary and quantitative traits)	Selection of SNPs at a lenient p-val threshold for MR analysis, where palindromic SNPs were also removed alongside those with an F-statistic <10. It's also not clear whether they removed SNPs that showed associations in PhenoScanner before or after analyses	Yes	The website (http://cnsgenomics.com/shiny/mRnd/) was used to calculate the power	Inverse variance weighted	MR Egger	MR-PRESSO	Cochrans Q	MR Raps	Weighted mode	Weighted median	The F statistic was then used to exclude weak IVs (F<10) - all F statistics per SNP are provided in the supplement but not for each instrument and, in some cases, the number of SNPs does not match with what was used in analyses	R (Version 4.1.1)	TwoSampleMR	No	They used the UKB as a replication set and then also used a different mGWAS for exposure data for the gut microbiome	At each GM level, the false discovery rate (FDR) was used to adjust the results of multiple comparisons	Not mentioned but likely SD	Case/control	OR	3.25307	NA	95	0.895803	11.8133	0.07301	FDR	0.562273	When using the GWAS based on UKB (105 ON cases) for verifcation, the results were not consistent with those of Finngen (951 cases).	Not discussed	When using the GWAS based on UKB (105 ON cases) for verifcation, the results were not consistent with those of Finngen (951 cases). This may be due to the diference in the number of cases of ON and race. Although using the TwinsUK Registry reduced the interference of ethnic factors as much as possible, no signifcant causal relationship was found. Also, a more comprehensive GWAS will hopefully yield more IVs with consistent efects and generalize the fndings across multi-ancestry studies.	the failure of our results to pass FDR correction may also be related to the sample size. Since the sample size of the TwinsUK Registry is only 2731, few IVs were obtained.			Verrucomicrobia	Optic neuritis	3.25307	NA	95	0.895803	11.8133	0.07301	0.562273	The F statistic was then used to exclude weak IVs (F<10) - all F statistics per SNP are provided in the supplement but not for each instrument and, in some cases, the number of SNPs does not match with what was used in analyses
2934159401	No	No	Yes	Mendelian randomization analysis reveals causal relationships between gut microbiome and optic neuritis	2022	Human Genetics	https://doi.org/10.1007/s00439-022-02514-0	Kangcheng Liu	Zhipeng You	yzp74@sina.com	Jiangxi Clinical Research Center for Ophthalmic Disease, Jiangxi Research Institute of Ophthalmology and Visual Science, Afliated Eye Hospital of Nanchang University, 463 Bayi Road, Nanchang 330006, Jiangxi, China	To examine the causal relationship between GM and Optic Neuritis, we conducted Mendelian randomization (MR) study.	It is unclear whether gut microbiota (GM) afects the risk of optic neuritis (ON) through the “gut-brain” axis and the “gut-retina” axis.	Two-sample	Optic neuritis	Optic nerve swelling	Inflammation	Not discussed	Optic Neuritis (UKB); Jiang 2021	18+ (UKBB 40-69)	Both	105	456243	105	456243	NA	Case/control	European	Gut microbiome	Bacteroidetes	Kurilshikov 2021	Range: 4-89	both	18340	18340	NA	Healthy	European (78%), East-Asian (4%), Admixed (1%), "Multiethnic" (7%), Middle East (3%), Hispanic (6%), AfroAmerican (0.6%)	Adjustment for age, principal genetic components, technical covariates, sex and 5 (monoethnic cohorts) or 10 (multiethnic cohorts) principal components (PCs)	Not discussed	R2<0.001, clumping distance=10,000 kb	Cochrane’s Q method was used to test the heterogeneity of the MR analysis (P<0.05 was considered as possible heterogeneity in IVs). The pleiotropic analysis was preliminarily judged by the intercept of MR Egger regression (P<0.05 was considered as possible pleiotropy in IVs). For the causality between GM taxa and ON based on MR results, the pleiotropy was further assessed with MR-PRESSO (“MRPRESSO” package), and the possible outliers were removed. Also perfomed Steiger filtering and the weighted median (WM) method (Bowden et al. 2016a): If more than 50% of weights were derived from valid SNPs, the weighted median (WM) method could provide an efective estimate of causality between GM taxa and ON	P <1x10-5	The palindromic SNPs were removed to ensure that the efects of the SNPs on each GM taxa corresponded to the same allele as the efects on ON.	Not discussed	Not discussed	NA	10	NA	31 loci (1431 SNPs) associated with microbial (binary and quantitative traits)	Selection of SNPs at a lenient p-val threshold for MR analysis, where palindromic SNPs were also removed alongside those with an F-statistic <10. It's also not clear whether they removed SNPs that showed associations in PhenoScanner before or after analyses	Yes	The website (http://cnsgenomics.com/shiny/mRnd/) was used to calculate the power	Inverse variance weighted	MR Egger	MR-PRESSO	Cochrans Q	MR Raps	Weighted mode	Weighted median	The F statistic was then used to exclude weak IVs (F<10) - all F statistics per SNP are provided in the supplement but not for each instrument and, in some cases, the number of SNPs does not match with what was used in analyses	R (Version 4.1.1)	TwoSampleMR	No	They used the UKB as a replication set and then also used a different mGWAS for exposure data for the gut microbiome	At each GM level, the false discovery rate (FDR) was used to adjust the results of multiple comparisons	Not mentioned but likely SD	Case/control	OR	1.48828	NA	95	0.313772	7.05918	0.616632	FDR	0.911111	When using the GWAS based on UKB (105 ON cases) for verifcation, the results were not consistent with those of Finngen (951 cases).	Not discussed	When using the GWAS based on UKB (105 ON cases) for verifcation, the results were not consistent with those of Finngen (951 cases). This may be due to the diference in the number of cases of ON and race. Although using the TwinsUK Registry reduced the interference of ethnic factors as much as possible, no signifcant causal relationship was found. Also, a more comprehensive GWAS will hopefully yield more IVs with consistent efects and generalize the fndings across multi-ancestry studies.	the failure of our results to pass FDR correction may also be related to the sample size. Since the sample size of the TwinsUK Registry is only 2731, few IVs were obtained.			Bacteroidetes	Optic neuritis	1.48828	NA	95	0.313772	7.05918	0.616632	0.911111	The F statistic was then used to exclude weak IVs (F<10) - all F statistics per SNP are provided in the supplement but not for each instrument and, in some cases, the number of SNPs does not match with what was used in analyses
2934159401	No	No	Yes	Mendelian randomization analysis reveals causal relationships between gut microbiome and optic neuritis	2022	Human Genetics	https://doi.org/10.1007/s00439-022-02514-0	Kangcheng Liu	Zhipeng You	yzp74@sina.com	Jiangxi Clinical Research Center for Ophthalmic Disease, Jiangxi Research Institute of Ophthalmology and Visual Science, Afliated Eye Hospital of Nanchang University, 463 Bayi Road, Nanchang 330006, Jiangxi, China	To examine the causal relationship between GM and Optic Neuritis, we conducted Mendelian randomization (MR) study.	It is unclear whether gut microbiota (GM) afects the risk of optic neuritis (ON) through the “gut-brain” axis and the “gut-retina” axis.	Two-sample	Optic neuritis	Optic nerve swelling	Inflammation	Not discussed	Optic Neuritis (UKB); Jiang 2021	18+ (UKBB 40-69)	Both	105	456243	105	456243	NA	Case/control	European	Gut microbiome	Tenericutes	Kurilshikov 2021	Range: 4-89	both	18340	18340	NA	Healthy	European (78%), East-Asian (4%), Admixed (1%), "Multiethnic" (7%), Middle East (3%), Hispanic (6%), AfroAmerican (0.6%)	Adjustment for age, principal genetic components, technical covariates, sex and 5 (monoethnic cohorts) or 10 (multiethnic cohorts) principal components (PCs)	Not discussed	R2<0.001, clumping distance=10,000 kb	Cochrane’s Q method was used to test the heterogeneity of the MR analysis (P<0.05 was considered as possible heterogeneity in IVs). The pleiotropic analysis was preliminarily judged by the intercept of MR Egger regression (P<0.05 was considered as possible pleiotropy in IVs). For the causality between GM taxa and ON based on MR results, the pleiotropy was further assessed with MR-PRESSO (“MRPRESSO” package), and the possible outliers were removed. Also perfomed Steiger filtering and the weighted median (WM) method (Bowden et al. 2016a): If more than 50% of weights were derived from valid SNPs, the weighted median (WM) method could provide an efective estimate of causality between GM taxa and ON	P <1x10-5	The palindromic SNPs were removed to ensure that the efects of the SNPs on each GM taxa corresponded to the same allele as the efects on ON.	Not discussed	Not discussed	NA	10	NA	31 loci (1431 SNPs) associated with microbial (binary and quantitative traits)	Selection of SNPs at a lenient p-val threshold for MR analysis, where palindromic SNPs were also removed alongside those with an F-statistic <10. It's also not clear whether they removed SNPs that showed associations in PhenoScanner before or after analyses	Yes	The website (http://cnsgenomics.com/shiny/mRnd/) was used to calculate the power	Inverse variance weighted	MR Egger	MR-PRESSO	Cochrans Q	MR Raps	Weighted mode	Weighted median	The F statistic was then used to exclude weak IVs (F<10) - all F statistics per SNP are provided in the supplement but not for each instrument and, in some cases, the number of SNPs does not match with what was used in analyses	R (Version 4.1.1)	TwoSampleMR	No	They used the UKB as a replication set and then also used a different mGWAS for exposure data for the gut microbiome	At each GM level, the false discovery rate (FDR) was used to adjust the results of multiple comparisons	Not mentioned but likely SD	Case/control	OR	0.389635	NA	95	0.0591535	2.56646	0.327082	FDR	0.911111	When using the GWAS based on UKB (105 ON cases) for verifcation, the results were not consistent with those of Finngen (951 cases).	Not discussed	When using the GWAS based on UKB (105 ON cases) for verifcation, the results were not consistent with those of Finngen (951 cases). This may be due to the diference in the number of cases of ON and race. Although using the TwinsUK Registry reduced the interference of ethnic factors as much as possible, no signifcant causal relationship was found. Also, a more comprehensive GWAS will hopefully yield more IVs with consistent efects and generalize the fndings across multi-ancestry studies.	the failure of our results to pass FDR correction may also be related to the sample size. Since the sample size of the TwinsUK Registry is only 2731, few IVs were obtained.			Tenericutes	Optic neuritis	0.389635	NA	95	0.0591535	2.56646	0.327082	0.911111	The F statistic was then used to exclude weak IVs (F<10) - all F statistics per SNP are provided in the supplement but not for each instrument and, in some cases, the number of SNPs does not match with what was used in analyses
2934159401	No	No	Yes	Mendelian randomization analysis reveals causal relationships between gut microbiome and optic neuritis	2022	Human Genetics	https://doi.org/10.1007/s00439-022-02514-0	Kangcheng Liu	Zhipeng You	yzp74@sina.com	Jiangxi Clinical Research Center for Ophthalmic Disease, Jiangxi Research Institute of Ophthalmology and Visual Science, Afliated Eye Hospital of Nanchang University, 463 Bayi Road, Nanchang 330006, Jiangxi, China	To examine the causal relationship between GM and Optic Neuritis, we conducted Mendelian randomization (MR) study.	It is unclear whether gut microbiota (GM) afects the risk of optic neuritis (ON) through the “gut-brain” axis and the “gut-retina” axis.	Two-sample	Optic neuritis	Optic nerve swelling	Inflammation	Not discussed	Optic Neuritis (UKB); Jiang 2021	18+ (UKBB 40-69)	Both	105	456243	105	456243	NA	Case/control	European	Gut microbiome	Firmicutes	Kurilshikov 2021	Range: 4-89	both	18340	18340	NA	Healthy	European (78%), East-Asian (4%), Admixed (1%), "Multiethnic" (7%), Middle East (3%), Hispanic (6%), AfroAmerican (0.6%)	Adjustment for age, principal genetic components, technical covariates, sex and 5 (monoethnic cohorts) or 10 (multiethnic cohorts) principal components (PCs)	Not discussed	R2<0.001, clumping distance=10,000 kb	Cochrane’s Q method was used to test the heterogeneity of the MR analysis (P<0.05 was considered as possible heterogeneity in IVs). The pleiotropic analysis was preliminarily judged by the intercept of MR Egger regression (P<0.05 was considered as possible pleiotropy in IVs). For the causality between GM taxa and ON based on MR results, the pleiotropy was further assessed with MR-PRESSO (“MRPRESSO” package), and the possible outliers were removed. Also perfomed Steiger filtering and the weighted median (WM) method (Bowden et al. 2016a): If more than 50% of weights were derived from valid SNPs, the weighted median (WM) method could provide an efective estimate of causality between GM taxa and ON	P <1x10-5	The palindromic SNPs were removed to ensure that the efects of the SNPs on each GM taxa corresponded to the same allele as the efects on ON.	Not discussed	Not discussed	NA	14	NA	31 loci (1431 SNPs) associated with microbial (binary and quantitative traits)	Selection of SNPs at a lenient p-val threshold for MR analysis, where palindromic SNPs were also removed alongside those with an F-statistic <10. It's also not clear whether they removed SNPs that showed associations in PhenoScanner before or after analyses	Yes	The website (http://cnsgenomics.com/shiny/mRnd/) was used to calculate the power	Inverse variance weighted	MR Egger	MR-PRESSO	Cochrans Q	MR Raps	Weighted mode	Weighted median	The F statistic was then used to exclude weak IVs (F<10) - all F statistics per SNP are provided in the supplement but not for each instrument and, in some cases, the number of SNPs does not match with what was used in analyses	R (Version 4.1.1)	TwoSampleMR	No	They used the UKB as a replication set and then also used a different mGWAS for exposure data for the gut microbiome	At each GM level, the false discovery rate (FDR) was used to adjust the results of multiple comparisons	Not mentioned but likely SD	Case/control	OR	0.94666	NA	95	0.19961	4.48957	0.944972	FDR	0.944972	When using the GWAS based on UKB (105 ON cases) for verifcation, the results were not consistent with those of Finngen (951 cases).	Not discussed	When using the GWAS based on UKB (105 ON cases) for verifcation, the results were not consistent with those of Finngen (951 cases). This may be due to the diference in the number of cases of ON and race. Although using the TwinsUK Registry reduced the interference of ethnic factors as much as possible, no signifcant causal relationship was found. Also, a more comprehensive GWAS will hopefully yield more IVs with consistent efects and generalize the fndings across multi-ancestry studies.	the failure of our results to pass FDR correction may also be related to the sample size. Since the sample size of the TwinsUK Registry is only 2731, few IVs were obtained.			Firmicutes	Optic neuritis	0.94666	NA	95	0.19961	4.48957	0.944972	0.944972	The F statistic was then used to exclude weak IVs (F<10) - all F statistics per SNP are provided in the supplement but not for each instrument and, in some cases, the number of SNPs does not match with what was used in analyses
2934159401	No	No	Yes	Mendelian randomization analysis reveals causal relationships between gut microbiome and optic neuritis	2022	Human Genetics	https://doi.org/10.1007/s00439-022-02514-0	Kangcheng Liu	Zhipeng You	yzp74@sina.com	Jiangxi Clinical Research Center for Ophthalmic Disease, Jiangxi Research Institute of Ophthalmology and Visual Science, Afliated Eye Hospital of Nanchang University, 463 Bayi Road, Nanchang 330006, Jiangxi, China	To examine the causal relationship between GM and Optic Neuritis, we conducted Mendelian randomization (MR) study.	It is unclear whether gut microbiota (GM) afects the risk of optic neuritis (ON) through the “gut-brain” axis and the “gut-retina” axis.	Two-sample	Optic neuritis	Optic nerve swelling	Inflammation	Not discussed	Optic Neuritis (UKB); Jiang 2021	18+ (UKBB 40-69)	Both	105	456243	105	456243	NA	Case/control	European	Gut microbiome	Actinobacteria	Kurilshikov 2021	Range: 4-89	both	18340	18340	NA	Healthy	European (78%), East-Asian (4%), Admixed (1%), "Multiethnic" (7%), Middle East (3%), Hispanic (6%), AfroAmerican (0.6%)	Adjustment for age, principal genetic components, technical covariates, sex and 5 (monoethnic cohorts) or 10 (multiethnic cohorts) principal components (PCs)	Not discussed	R2<0.001, clumping distance=10,000 kb	Cochrane’s Q method was used to test the heterogeneity of the MR analysis (P<0.05 was considered as possible heterogeneity in IVs). The pleiotropic analysis was preliminarily judged by the intercept of MR Egger regression (P<0.05 was considered as possible pleiotropy in IVs). For the causality between GM taxa and ON based on MR results, the pleiotropy was further assessed with MR-PRESSO (“MRPRESSO” package), and the possible outliers were removed. Also perfomed Steiger filtering and the weighted median (WM) method (Bowden et al. 2016a): If more than 50% of weights were derived from valid SNPs, the weighted median (WM) method could provide an efective estimate of causality between GM taxa and ON	P <1x10-5	The palindromic SNPs were removed to ensure that the efects of the SNPs on each GM taxa corresponded to the same allele as the efects on ON.	Not discussed	Not discussed	NA	12	NA	31 loci (1431 SNPs) associated with microbial (binary and quantitative traits)	Selection of SNPs at a lenient p-val threshold for MR analysis, where palindromic SNPs were also removed alongside those with an F-statistic <10. It's also not clear whether they removed SNPs that showed associations in PhenoScanner before or after analyses	Yes	The website (http://cnsgenomics.com/shiny/mRnd/) was used to calculate the power	Inverse variance weighted	MR Egger	MR-PRESSO	Cochrans Q	MR Raps	Weighted mode	Weighted median	The F statistic was then used to exclude weak IVs (F<10) - all F statistics per SNP are provided in the supplement but not for each instrument and, in some cases, the number of SNPs does not match with what was used in analyses	R (Version 4.1.1)	TwoSampleMR	No	They used the UKB as a replication set and then also used a different mGWAS for exposure data for the gut microbiome	At each GM level, the false discovery rate (FDR) was used to adjust the results of multiple comparisons	Not mentioned but likely SD	Case/control	OR	1.23936	NA	95	0.21574	7.11977	0.809876	FDR	0.911111	When using the GWAS based on UKB (105 ON cases) for verifcation, the results were not consistent with those of Finngen (951 cases).	Not discussed	When using the GWAS based on UKB (105 ON cases) for verifcation, the results were not consistent with those of Finngen (951 cases). This may be due to the diference in the number of cases of ON and race. Although using the TwinsUK Registry reduced the interference of ethnic factors as much as possible, no signifcant causal relationship was found. Also, a more comprehensive GWAS will hopefully yield more IVs with consistent efects and generalize the fndings across multi-ancestry studies.	the failure of our results to pass FDR correction may also be related to the sample size. Since the sample size of the TwinsUK Registry is only 2731, few IVs were obtained.			Actinobacteria	Optic neuritis	1.23936	NA	95	0.21574	7.11977	0.809876	0.911111	The F statistic was then used to exclude weak IVs (F<10) - all F statistics per SNP are provided in the supplement but not for each instrument and, in some cases, the number of SNPs does not match with what was used in analyses
2934159401	No	No	Yes	Mendelian randomization analysis reveals causal relationships between gut microbiome and optic neuritis	2022	Human Genetics	https://doi.org/10.1007/s00439-022-02514-0	Kangcheng Liu	Zhipeng You	yzp74@sina.com	Jiangxi Clinical Research Center for Ophthalmic Disease, Jiangxi Research Institute of Ophthalmology and Visual Science, Afliated Eye Hospital of Nanchang University, 463 Bayi Road, Nanchang 330006, Jiangxi, China	To examine the causal relationship between GM and Optic Neuritis, we conducted Mendelian randomization (MR) study.	It is unclear whether gut microbiota (GM) afects the risk of optic neuritis (ON) through the “gut-brain” axis and the “gut-retina” axis.	Two-sample	Optic neuritis	Optic nerve swelling	Inflammation	Not discussed	Optic Neuritis (UKB); Jiang 2021	18+ (UKBB 40-69)	Both	105	456243	105	456243	NA	Case/control	European	Gut microbiome	Lentisphaerae	Kurilshikov 2021	Range: 4-89	both	18340	18340	NA	Healthy	European (78%), East-Asian (4%), Admixed (1%), "Multiethnic" (7%), Middle East (3%), Hispanic (6%), AfroAmerican (0.6%)	Adjustment for age, principal genetic components, technical covariates, sex and 5 (monoethnic cohorts) or 10 (multiethnic cohorts) principal components (PCs)	Not discussed	R2<0.001, clumping distance=10,000 kb	Cochrane’s Q method was used to test the heterogeneity of the MR analysis (P<0.05 was considered as possible heterogeneity in IVs). The pleiotropic analysis was preliminarily judged by the intercept of MR Egger regression (P<0.05 was considered as possible pleiotropy in IVs). For the causality between GM taxa and ON based on MR results, the pleiotropy was further assessed with MR-PRESSO (“MRPRESSO” package), and the possible outliers were removed. Also perfomed Steiger filtering and the weighted median (WM) method (Bowden et al. 2016a): If more than 50% of weights were derived from valid SNPs, the weighted median (WM) method could provide an efective estimate of causality between GM taxa and ON	P <1x10-5	The palindromic SNPs were removed to ensure that the efects of the SNPs on each GM taxa corresponded to the same allele as the efects on ON.	Not discussed	Not discussed	NA	8	NA	31 loci (1431 SNPs) associated with microbial (binary and quantitative traits)	Selection of SNPs at a lenient p-val threshold for MR analysis, where palindromic SNPs were also removed alongside those with an F-statistic <10. It's also not clear whether they removed SNPs that showed associations in PhenoScanner before or after analyses	Yes	The website (http://cnsgenomics.com/shiny/mRnd/) was used to calculate the power	Inverse variance weighted	MR Egger	MR-PRESSO	Cochrans Q	MR Raps	Weighted mode	Weighted median	The F statistic was then used to exclude weak IVs (F<10) - all F statistics per SNP are provided in the supplement but not for each instrument and, in some cases, the number of SNPs does not match with what was used in analyses	R (Version 4.1.1)	TwoSampleMR	No	They used the UKB as a replication set and then also used a different mGWAS for exposure data for the gut microbiome	At each GM level, the false discovery rate (FDR) was used to adjust the results of multiple comparisons	Not mentioned but likely SD	Case/control	OR	0.887056	NA	95	0.339716	2.31625	0.806659	FDR	0.911111	When using the GWAS based on UKB (105 ON cases) for verifcation, the results were not consistent with those of Finngen (951 cases).	Not discussed	When using the GWAS based on UKB (105 ON cases) for verifcation, the results were not consistent with those of Finngen (951 cases). This may be due to the diference in the number of cases of ON and race. Although using the TwinsUK Registry reduced the interference of ethnic factors as much as possible, no signifcant causal relationship was found. Also, a more comprehensive GWAS will hopefully yield more IVs with consistent efects and generalize the fndings across multi-ancestry studies.	the failure of our results to pass FDR correction may also be related to the sample size. Since the sample size of the TwinsUK Registry is only 2731, few IVs were obtained.			Lentisphaerae	Optic neuritis	0.887056	NA	95	0.339716	2.31625	0.806659	0.911111	The F statistic was then used to exclude weak IVs (F<10) - all F statistics per SNP are provided in the supplement but not for each instrument and, in some cases, the number of SNPs does not match with what was used in analyses
2934159401	No	No	Yes	Mendelian randomization analysis reveals causal relationships between gut microbiome and optic neuritis	2022	Human Genetics	https://doi.org/10.1007/s00439-022-02514-0	Kangcheng Liu	Zhipeng You	yzp74@sina.com	Jiangxi Clinical Research Center for Ophthalmic Disease, Jiangxi Research Institute of Ophthalmology and Visual Science, Afliated Eye Hospital of Nanchang University, 463 Bayi Road, Nanchang 330006, Jiangxi, China	To examine the causal relationship between GM and Optic Neuritis, we conducted Mendelian randomization (MR) study.	It is unclear whether gut microbiota (GM) afects the risk of optic neuritis (ON) through the “gut-brain” axis and the “gut-retina” axis.	Two-sample	Optic neuritis	Optic nerve swelling	Inflammation	Not discussed	Optic Neuritis (UKB); Jiang 2021	18+ (UKBB 40-69)	Both	105	456243	105	456243	NA	Case/control	European	Gut microbiome	Cyanobacteria	Kurilshikov 2021	Range: 4-89	both	18340	18340	NA	Healthy	European (78%), East-Asian (4%), Admixed (1%), "Multiethnic" (7%), Middle East (3%), Hispanic (6%), AfroAmerican (0.6%)	Adjustment for age, principal genetic components, technical covariates, sex and 5 (monoethnic cohorts) or 10 (multiethnic cohorts) principal components (PCs)	Not discussed	R2<0.001, clumping distance=10,000 kb	Cochrane’s Q method was used to test the heterogeneity of the MR analysis (P<0.05 was considered as possible heterogeneity in IVs). The pleiotropic analysis was preliminarily judged by the intercept of MR Egger regression (P<0.05 was considered as possible pleiotropy in IVs). For the causality between GM taxa and ON based on MR results, the pleiotropy was further assessed with MR-PRESSO (“MRPRESSO” package), and the possible outliers were removed. Also perfomed Steiger filtering and the weighted median (WM) method (Bowden et al. 2016a): If more than 50% of weights were derived from valid SNPs, the weighted median (WM) method could provide an efective estimate of causality between GM taxa and ON	P <1x10-5	The palindromic SNPs were removed to ensure that the efects of the SNPs on each GM taxa corresponded to the same allele as the efects on ON.	Not discussed	Not discussed	NA	6	NA	31 loci (1431 SNPs) associated with microbial (binary and quantitative traits)	Selection of SNPs at a lenient p-val threshold for MR analysis, where palindromic SNPs were also removed alongside those with an F-statistic <10. It's also not clear whether they removed SNPs that showed associations in PhenoScanner before or after analyses	Yes	The website (http://cnsgenomics.com/shiny/mRnd/) was used to calculate the power	Inverse variance weighted	MR Egger	MR-PRESSO	Cochrans Q	MR Raps	Weighted mode	Weighted median	The F statistic was then used to exclude weak IVs (F<10) - all F statistics per SNP are provided in the supplement but not for each instrument and, in some cases, the number of SNPs does not match with what was used in analyses	R (Version 4.1.1)	TwoSampleMR	No	They used the UKB as a replication set and then also used a different mGWAS for exposure data for the gut microbiome	At each GM level, the false discovery rate (FDR) was used to adjust the results of multiple comparisons	Not mentioned but likely SD	Case/control	OR	0.748749	NA	95	0.166381	3.36953	0.706137	FDR	0.911111	When using the GWAS based on UKB (105 ON cases) for verifcation, the results were not consistent with those of Finngen (951 cases).	Not discussed	When using the GWAS based on UKB (105 ON cases) for verifcation, the results were not consistent with those of Finngen (951 cases). This may be due to the diference in the number of cases of ON and race. Although using the TwinsUK Registry reduced the interference of ethnic factors as much as possible, no signifcant causal relationship was found. Also, a more comprehensive GWAS will hopefully yield more IVs with consistent efects and generalize the fndings across multi-ancestry studies.	the failure of our results to pass FDR correction may also be related to the sample size. Since the sample size of the TwinsUK Registry is only 2731, few IVs were obtained.			Cyanobacteria	Optic neuritis	0.748749	NA	95	0.166381	3.36953	0.706137	0.911111	The F statistic was then used to exclude weak IVs (F<10) - all F statistics per SNP are provided in the supplement but not for each instrument and, in some cases, the number of SNPs does not match with what was used in analyses
2934159401	No	No	Yes	Mendelian randomization analysis reveals causal relationships between gut microbiome and optic neuritis	2022	Human Genetics	https://doi.org/10.1007/s00439-022-02514-0	Kangcheng Liu	Zhipeng You	yzp74@sina.com	Jiangxi Clinical Research Center for Ophthalmic Disease, Jiangxi Research Institute of Ophthalmology and Visual Science, Afliated Eye Hospital of Nanchang University, 463 Bayi Road, Nanchang 330006, Jiangxi, China	To examine the causal relationship between GM and Optic Neuritis, we conducted Mendelian randomization (MR) study.	It is unclear whether gut microbiota (GM) afects the risk of optic neuritis (ON) through the “gut-brain” axis and the “gut-retina” axis.	Two-sample	Optic neuritis	Optic nerve swelling	Inflammation	Not discussed	Optic Neuritis (UKB); Jiang 2021	18+ (UKBB 40-69)	Both	105	456243	105	456243	NA	Case/control	European	Gut microbiome	Methanobacteria	Kurilshikov 2021	Range: 4-89	both	18340	18340	NA	Healthy	European (78%), East-Asian (4%), Admixed (1%), "Multiethnic" (7%), Middle East (3%), Hispanic (6%), AfroAmerican (0.6%)	Adjustment for age, principal genetic components, technical covariates, sex and 5 (monoethnic cohorts) or 10 (multiethnic cohorts) principal components (PCs)	Not discussed	R2<0.001, clumping distance=10,000 kb	Cochrane’s Q method was used to test the heterogeneity of the MR analysis (P<0.05 was considered as possible heterogeneity in IVs). The pleiotropic analysis was preliminarily judged by the intercept of MR Egger regression (P<0.05 was considered as possible pleiotropy in IVs). For the causality between GM taxa and ON based on MR results, the pleiotropy was further assessed with MR-PRESSO (“MRPRESSO” package), and the possible outliers were removed. Also perfomed Steiger filtering and the weighted median (WM) method (Bowden et al. 2016a): If more than 50% of weights were derived from valid SNPs, the weighted median (WM) method could provide an efective estimate of causality between GM taxa and ON	P <1x10-5	The palindromic SNPs were removed to ensure that the efects of the SNPs on each GM taxa corresponded to the same allele as the efects on ON.	Not discussed	Not discussed	NA	10	NA	31 loci (1431 SNPs) associated with microbial (binary and quantitative traits)	Selection of SNPs at a lenient p-val threshold for MR analysis, where palindromic SNPs were also removed alongside those with an F-statistic <10. It's also not clear whether they removed SNPs that showed associations in PhenoScanner before or after analyses	Yes	The website (http://cnsgenomics.com/shiny/mRnd/) was used to calculate the power	Inverse variance weighted	MR Egger	MR-PRESSO	Cochrans Q	MR Raps	Weighted mode	Weighted median	The F statistic was then used to exclude weak IVs (F<10) - all F statistics per SNP are provided in the supplement but not for each instrument and, in some cases, the number of SNPs does not match with what was used in analyses	R (Version 4.1.1)	TwoSampleMR	No	They used the UKB as a replication set and then also used a different mGWAS for exposure data for the gut microbiome	At each GM level, the false discovery rate (FDR) was used to adjust the results of multiple comparisons	Not mentioned but likely SD	Case/control	OR	0.546058	NA	95	0.253604	1.17577	0.122056	FDR	0.615996	When using the GWAS based on UKB (105 ON cases) for verifcation, the results were not consistent with those of Finngen (951 cases).	Not discussed	When using the GWAS based on UKB (105 ON cases) for verifcation, the results were not consistent with those of Finngen (951 cases). This may be due to the diference in the number of cases of ON and race. Although using the TwinsUK Registry reduced the interference of ethnic factors as much as possible, no signifcant causal relationship was found. Also, a more comprehensive GWAS will hopefully yield more IVs with consistent efects and generalize the fndings across multi-ancestry studies.	the failure of our results to pass FDR correction may also be related to the sample size. Since the sample size of the TwinsUK Registry is only 2731, few IVs were obtained.			Methanobacteria	Optic neuritis	0.546058	NA	95	0.253604	1.17577	0.122056	0.615996	The F statistic was then used to exclude weak IVs (F<10) - all F statistics per SNP are provided in the supplement but not for each instrument and, in some cases, the number of SNPs does not match with what was used in analyses
2934159401	No	No	Yes	Mendelian randomization analysis reveals causal relationships between gut microbiome and optic neuritis	2022	Human Genetics	https://doi.org/10.1007/s00439-022-02514-0	Kangcheng Liu	Zhipeng You	yzp74@sina.com	Jiangxi Clinical Research Center for Ophthalmic Disease, Jiangxi Research Institute of Ophthalmology and Visual Science, Afliated Eye Hospital of Nanchang University, 463 Bayi Road, Nanchang 330006, Jiangxi, China	To examine the causal relationship between GM and Optic Neuritis, we conducted Mendelian randomization (MR) study.	It is unclear whether gut microbiota (GM) afects the risk of optic neuritis (ON) through the “gut-brain” axis and the “gut-retina” axis.	Two-sample	Optic neuritis	Optic nerve swelling	Inflammation	Not discussed	Optic Neuritis (UKB); Jiang 2021	18+ (UKBB 40-69)	Both	105	456243	105	456243	NA	Case/control	European	Gut microbiome	Deltaproteobacteria	Kurilshikov 2021	Range: 4-89	both	18340	18340	NA	Healthy	European (78%), East-Asian (4%), Admixed (1%), "Multiethnic" (7%), Middle East (3%), Hispanic (6%), AfroAmerican (0.6%)	Adjustment for age, principal genetic components, technical covariates, sex and 5 (monoethnic cohorts) or 10 (multiethnic cohorts) principal components (PCs)	Not discussed	R2<0.001, clumping distance=10,000 kb	Cochrane’s Q method was used to test the heterogeneity of the MR analysis (P<0.05 was considered as possible heterogeneity in IVs). The pleiotropic analysis was preliminarily judged by the intercept of MR Egger regression (P<0.05 was considered as possible pleiotropy in IVs). For the causality between GM taxa and ON based on MR results, the pleiotropy was further assessed with MR-PRESSO (“MRPRESSO” package), and the possible outliers were removed. Also perfomed Steiger filtering and the weighted median (WM) method (Bowden et al. 2016a): If more than 50% of weights were derived from valid SNPs, the weighted median (WM) method could provide an efective estimate of causality between GM taxa and ON	P <1x10-5	The palindromic SNPs were removed to ensure that the efects of the SNPs on each GM taxa corresponded to the same allele as the efects on ON.	Not discussed	Not discussed	NA	11	NA	31 loci (1431 SNPs) associated with microbial (binary and quantitative traits)	Selection of SNPs at a lenient p-val threshold for MR analysis, where palindromic SNPs were also removed alongside those with an F-statistic <10. It's also not clear whether they removed SNPs that showed associations in PhenoScanner before or after analyses	Yes	The website (http://cnsgenomics.com/shiny/mRnd/) was used to calculate the power	Inverse variance weighted	MR Egger	MR-PRESSO	Cochrans Q	MR Raps	Weighted mode	Weighted median	The F statistic was then used to exclude weak IVs (F<10) - all F statistics per SNP are provided in the supplement but not for each instrument and, in some cases, the number of SNPs does not match with what was used in analyses	R (Version 4.1.1)	TwoSampleMR	No	They used the UKB as a replication set and then also used a different mGWAS for exposure data for the gut microbiome	At each GM level, the false discovery rate (FDR) was used to adjust the results of multiple comparisons	Not mentioned but likely SD	Case/control	OR	0.400244	NA	95	0.0774977	2.0671	0.274336	FDR	0.615996	When using the GWAS based on UKB (105 ON cases) for verifcation, the results were not consistent with those of Finngen (951 cases).	Not discussed	When using the GWAS based on UKB (105 ON cases) for verifcation, the results were not consistent with those of Finngen (951 cases). This may be due to the diference in the number of cases of ON and race. Although using the TwinsUK Registry reduced the interference of ethnic factors as much as possible, no signifcant causal relationship was found. Also, a more comprehensive GWAS will hopefully yield more IVs with consistent efects and generalize the fndings across multi-ancestry studies.	the failure of our results to pass FDR correction may also be related to the sample size. Since the sample size of the TwinsUK Registry is only 2731, few IVs were obtained.			Deltaproteobacteria	Optic neuritis	0.400244	NA	95	0.0774977	2.0671	0.274336	0.615996	The F statistic was then used to exclude weak IVs (F<10) - all F statistics per SNP are provided in the supplement but not for each instrument and, in some cases, the number of SNPs does not match with what was used in analyses
2934159401	No	No	Yes	Mendelian randomization analysis reveals causal relationships between gut microbiome and optic neuritis	2022	Human Genetics	https://doi.org/10.1007/s00439-022-02514-0	Kangcheng Liu	Zhipeng You	yzp74@sina.com	Jiangxi Clinical Research Center for Ophthalmic Disease, Jiangxi Research Institute of Ophthalmology and Visual Science, Afliated Eye Hospital of Nanchang University, 463 Bayi Road, Nanchang 330006, Jiangxi, China	To examine the causal relationship between GM and Optic Neuritis, we conducted Mendelian randomization (MR) study.	It is unclear whether gut microbiota (GM) afects the risk of optic neuritis (ON) through the “gut-brain” axis and the “gut-retina” axis.	Two-sample	Optic neuritis	Optic nerve swelling	Inflammation	Not discussed	Optic Neuritis (UKB); Jiang 2021	18+ (UKBB 40-69)	Both	105	456243	105	456243	NA	Case/control	European	Gut microbiome	Clostridia	Kurilshikov 2021	Range: 4-89	both	18340	18340	NA	Healthy	European (78%), East-Asian (4%), Admixed (1%), "Multiethnic" (7%), Middle East (3%), Hispanic (6%), AfroAmerican (0.6%)	Adjustment for age, principal genetic components, technical covariates, sex and 5 (monoethnic cohorts) or 10 (multiethnic cohorts) principal components (PCs)	Not discussed	R2<0.001, clumping distance=10,000 kb	Cochrane’s Q method was used to test the heterogeneity of the MR analysis (P<0.05 was considered as possible heterogeneity in IVs). The pleiotropic analysis was preliminarily judged by the intercept of MR Egger regression (P<0.05 was considered as possible pleiotropy in IVs). For the causality between GM taxa and ON based on MR results, the pleiotropy was further assessed with MR-PRESSO (“MRPRESSO” package), and the possible outliers were removed. Also perfomed Steiger filtering and the weighted median (WM) method (Bowden et al. 2016a): If more than 50% of weights were derived from valid SNPs, the weighted median (WM) method could provide an efective estimate of causality between GM taxa and ON	P <1x10-5	The palindromic SNPs were removed to ensure that the efects of the SNPs on each GM taxa corresponded to the same allele as the efects on ON.	Not discussed	Not discussed	NA	10	NA	31 loci (1431 SNPs) associated with microbial (binary and quantitative traits)	Selection of SNPs at a lenient p-val threshold for MR analysis, where palindromic SNPs were also removed alongside those with an F-statistic <10. It's also not clear whether they removed SNPs that showed associations in PhenoScanner before or after analyses	Yes	The website (http://cnsgenomics.com/shiny/mRnd/) was used to calculate the power	Inverse variance weighted	MR Egger	MR-PRESSO	Cochrans Q	MR Raps	Weighted mode	Weighted median	The F statistic was then used to exclude weak IVs (F<10) - all F statistics per SNP are provided in the supplement but not for each instrument and, in some cases, the number of SNPs does not match with what was used in analyses	R (Version 4.1.1)	TwoSampleMR	No	They used the UKB as a replication set and then also used a different mGWAS for exposure data for the gut microbiome	At each GM level, the false discovery rate (FDR) was used to adjust the results of multiple comparisons	Not mentioned but likely SD	Case/control	OR	1.1346	NA	95	0.185446	6.94177	0.891307	FDR	0.957312	When using the GWAS based on UKB (105 ON cases) for verifcation, the results were not consistent with those of Finngen (951 cases).	Not discussed	When using the GWAS based on UKB (105 ON cases) for verifcation, the results were not consistent with those of Finngen (951 cases). This may be due to the diference in the number of cases of ON and race. Although using the TwinsUK Registry reduced the interference of ethnic factors as much as possible, no signifcant causal relationship was found. Also, a more comprehensive GWAS will hopefully yield more IVs with consistent efects and generalize the fndings across multi-ancestry studies.	the failure of our results to pass FDR correction may also be related to the sample size. Since the sample size of the TwinsUK Registry is only 2731, few IVs were obtained.			Clostridia	Optic neuritis	1.1346	NA	95	0.185446	6.94177	0.891307	0.957312	The F statistic was then used to exclude weak IVs (F<10) - all F statistics per SNP are provided in the supplement but not for each instrument and, in some cases, the number of SNPs does not match with what was used in analyses
2934159401	No	No	Yes	Mendelian randomization analysis reveals causal relationships between gut microbiome and optic neuritis	2022	Human Genetics	https://doi.org/10.1007/s00439-022-02514-0	Kangcheng Liu	Zhipeng You	yzp74@sina.com	Jiangxi Clinical Research Center for Ophthalmic Disease, Jiangxi Research Institute of Ophthalmology and Visual Science, Afliated Eye Hospital of Nanchang University, 463 Bayi Road, Nanchang 330006, Jiangxi, China	To examine the causal relationship between GM and Optic Neuritis, we conducted Mendelian randomization (MR) study.	It is unclear whether gut microbiota (GM) afects the risk of optic neuritis (ON) through the “gut-brain” axis and the “gut-retina” axis.	Two-sample	Optic neuritis	Optic nerve swelling	Inflammation	Not discussed	Optic Neuritis (UKB); Jiang 2021	18+ (UKBB 40-69)	Both	105	456243	105	456243	NA	Case/control	European	Gut microbiome	Bacilli	Kurilshikov 2021	Range: 4-89	both	18340	18340	NA	Healthy	European (78%), East-Asian (4%), Admixed (1%), "Multiethnic" (7%), Middle East (3%), Hispanic (6%), AfroAmerican (0.6%)	Adjustment for age, principal genetic components, technical covariates, sex and 5 (monoethnic cohorts) or 10 (multiethnic cohorts) principal components (PCs)	Not discussed	R2<0.001, clumping distance=10,000 kb	Cochrane’s Q method was used to test the heterogeneity of the MR analysis (P<0.05 was considered as possible heterogeneity in IVs). The pleiotropic analysis was preliminarily judged by the intercept of MR Egger regression (P<0.05 was considered as possible pleiotropy in IVs). For the causality between GM taxa and ON based on MR results, the pleiotropy was further assessed with MR-PRESSO (“MRPRESSO” package), and the possible outliers were removed. Also perfomed Steiger filtering and the weighted median (WM) method (Bowden et al. 2016a): If more than 50% of weights were derived from valid SNPs, the weighted median (WM) method could provide an efective estimate of causality between GM taxa and ON	P <1x10-5	The palindromic SNPs were removed to ensure that the efects of the SNPs on each GM taxa corresponded to the same allele as the efects on ON.	Not discussed	Not discussed	NA	16	NA	31 loci (1431 SNPs) associated with microbial (binary and quantitative traits)	Selection of SNPs at a lenient p-val threshold for MR analysis, where palindromic SNPs were also removed alongside those with an F-statistic <10. It's also not clear whether they removed SNPs that showed associations in PhenoScanner before or after analyses	Yes	The website (http://cnsgenomics.com/shiny/mRnd/) was used to calculate the power	Inverse variance weighted	MR Egger	MR-PRESSO	Cochrans Q	MR Raps	Weighted mode	Weighted median	The F statistic was then used to exclude weak IVs (F<10) - all F statistics per SNP are provided in the supplement but not for each instrument and, in some cases, the number of SNPs does not match with what was used in analyses	R (Version 4.1.1)	TwoSampleMR	No	They used the UKB as a replication set and then also used a different mGWAS for exposure data for the gut microbiome	At each GM level, the false discovery rate (FDR) was used to adjust the results of multiple comparisons	Not mentioned but likely SD	Case/control	OR	1.35976	NA	95	0.382397	4.83513	0.634937	FDR	0.923544	When using the GWAS based on UKB (105 ON cases) for verifcation, the results were not consistent with those of Finngen (951 cases).	Not discussed	When using the GWAS based on UKB (105 ON cases) for verifcation, the results were not consistent with those of Finngen (951 cases). This may be due to the diference in the number of cases of ON and race. Although using the TwinsUK Registry reduced the interference of ethnic factors as much as possible, no signifcant causal relationship was found. Also, a more comprehensive GWAS will hopefully yield more IVs with consistent efects and generalize the fndings across multi-ancestry studies.	the failure of our results to pass FDR correction may also be related to the sample size. Since the sample size of the TwinsUK Registry is only 2731, few IVs were obtained.			Bacilli	Optic neuritis	1.35976	NA	95	0.382397	4.83513	0.634937	0.923544	The F statistic was then used to exclude weak IVs (F<10) - all F statistics per SNP are provided in the supplement but not for each instrument and, in some cases, the number of SNPs does not match with what was used in analyses
2934159401	No	No	Yes	Mendelian randomization analysis reveals causal relationships between gut microbiome and optic neuritis	2022	Human Genetics	https://doi.org/10.1007/s00439-022-02514-0	Kangcheng Liu	Zhipeng You	yzp74@sina.com	Jiangxi Clinical Research Center for Ophthalmic Disease, Jiangxi Research Institute of Ophthalmology and Visual Science, Afliated Eye Hospital of Nanchang University, 463 Bayi Road, Nanchang 330006, Jiangxi, China	To examine the causal relationship between GM and Optic Neuritis, we conducted Mendelian randomization (MR) study.	It is unclear whether gut microbiota (GM) afects the risk of optic neuritis (ON) through the “gut-brain” axis and the “gut-retina” axis.	Two-sample	Optic neuritis	Optic nerve swelling	Inflammation	Not discussed	Optic Neuritis (UKB); Jiang 2021	18+ (UKBB 40-69)	Both	105	456243	105	456243	NA	Case/control	European	Gut microbiome	Betaproteobacteria	Kurilshikov 2021	Range: 4-89	both	18340	18340	NA	Healthy	European (78%), East-Asian (4%), Admixed (1%), "Multiethnic" (7%), Middle East (3%), Hispanic (6%), AfroAmerican (0.6%)	Adjustment for age, principal genetic components, technical covariates, sex and 5 (monoethnic cohorts) or 10 (multiethnic cohorts) principal components (PCs)	Not discussed	R2<0.001, clumping distance=10,000 kb	Cochrane’s Q method was used to test the heterogeneity of the MR analysis (P<0.05 was considered as possible heterogeneity in IVs). The pleiotropic analysis was preliminarily judged by the intercept of MR Egger regression (P<0.05 was considered as possible pleiotropy in IVs). For the causality between GM taxa and ON based on MR results, the pleiotropy was further assessed with MR-PRESSO (“MRPRESSO” package), and the possible outliers were removed. Also perfomed Steiger filtering and the weighted median (WM) method (Bowden et al. 2016a): If more than 50% of weights were derived from valid SNPs, the weighted median (WM) method could provide an efective estimate of causality between GM taxa and ON	P <1x10-5	The palindromic SNPs were removed to ensure that the efects of the SNPs on each GM taxa corresponded to the same allele as the efects on ON.	Not discussed	Not discussed	NA	9	NA	31 loci (1431 SNPs) associated with microbial (binary and quantitative traits)	Selection of SNPs at a lenient p-val threshold for MR analysis, where palindromic SNPs were also removed alongside those with an F-statistic <10. It's also not clear whether they removed SNPs that showed associations in PhenoScanner before or after analyses	Yes	The website (http://cnsgenomics.com/shiny/mRnd/) was used to calculate the power	Inverse variance weighted	MR Egger	MR-PRESSO	Cochrans Q	MR Raps	Weighted mode	Weighted median	The F statistic was then used to exclude weak IVs (F<10) - all F statistics per SNP are provided in the supplement but not for each instrument and, in some cases, the number of SNPs does not match with what was used in analyses	R (Version 4.1.1)	TwoSampleMR	No	They used the UKB as a replication set and then also used a different mGWAS for exposure data for the gut microbiome	At each GM level, the false discovery rate (FDR) was used to adjust the results of multiple comparisons	Not mentioned but likely SD	Case/control	OR	3.21284	NA	95	0.55875	18.474	0.190939	FDR	0.615996	When using the GWAS based on UKB (105 ON cases) for verifcation, the results were not consistent with those of Finngen (951 cases).	Not discussed	When using the GWAS based on UKB (105 ON cases) for verifcation, the results were not consistent with those of Finngen (951 cases). This may be due to the diference in the number of cases of ON and race. Although using the TwinsUK Registry reduced the interference of ethnic factors as much as possible, no signifcant causal relationship was found. Also, a more comprehensive GWAS will hopefully yield more IVs with consistent efects and generalize the fndings across multi-ancestry studies.	the failure of our results to pass FDR correction may also be related to the sample size. Since the sample size of the TwinsUK Registry is only 2731, few IVs were obtained.			Betaproteobacteria	Optic neuritis	3.21284	NA	95	0.55875	18.474	0.190939	0.615996	The F statistic was then used to exclude weak IVs (F<10) - all F statistics per SNP are provided in the supplement but not for each instrument and, in some cases, the number of SNPs does not match with what was used in analyses
2934159401	No	No	Yes	Mendelian randomization analysis reveals causal relationships between gut microbiome and optic neuritis	2022	Human Genetics	https://doi.org/10.1007/s00439-022-02514-0	Kangcheng Liu	Zhipeng You	yzp74@sina.com	Jiangxi Clinical Research Center for Ophthalmic Disease, Jiangxi Research Institute of Ophthalmology and Visual Science, Afliated Eye Hospital of Nanchang University, 463 Bayi Road, Nanchang 330006, Jiangxi, China	To examine the causal relationship between GM and Optic Neuritis, we conducted Mendelian randomization (MR) study.	It is unclear whether gut microbiota (GM) afects the risk of optic neuritis (ON) through the “gut-brain” axis and the “gut-retina” axis.	Two-sample	Optic neuritis	Optic nerve swelling	Inflammation	Not discussed	Optic Neuritis (UKB); Jiang 2021	18+ (UKBB 40-69)	Both	105	456243	105	456243	NA	Case/control	European	Gut microbiome	Bacteroidia	Kurilshikov 2021	Range: 4-89	both	18340	18340	NA	Healthy	European (78%), East-Asian (4%), Admixed (1%), "Multiethnic" (7%), Middle East (3%), Hispanic (6%), AfroAmerican (0.6%)	Adjustment for age, principal genetic components, technical covariates, sex and 5 (monoethnic cohorts) or 10 (multiethnic cohorts) principal components (PCs)	Not discussed	R2<0.001, clumping distance=10,000 kb	Cochrane’s Q method was used to test the heterogeneity of the MR analysis (P<0.05 was considered as possible heterogeneity in IVs). The pleiotropic analysis was preliminarily judged by the intercept of MR Egger regression (P<0.05 was considered as possible pleiotropy in IVs). For the causality between GM taxa and ON based on MR results, the pleiotropy was further assessed with MR-PRESSO (“MRPRESSO” package), and the possible outliers were removed. Also perfomed Steiger filtering and the weighted median (WM) method (Bowden et al. 2016a): If more than 50% of weights were derived from valid SNPs, the weighted median (WM) method could provide an efective estimate of causality between GM taxa and ON	P <1x10-5	The palindromic SNPs were removed to ensure that the efects of the SNPs on each GM taxa corresponded to the same allele as the efects on ON.	Not discussed	Not discussed	NA	12	NA	31 loci (1431 SNPs) associated with microbial (binary and quantitative traits)	Selection of SNPs at a lenient p-val threshold for MR analysis, where palindromic SNPs were also removed alongside those with an F-statistic <10. It's also not clear whether they removed SNPs that showed associations in PhenoScanner before or after analyses	Yes	The website (http://cnsgenomics.com/shiny/mRnd/) was used to calculate the power	Inverse variance weighted	MR Egger	MR-PRESSO	Cochrans Q	MR Raps	Weighted mode	Weighted median	The F statistic was then used to exclude weak IVs (F<10) - all F statistics per SNP are provided in the supplement but not for each instrument and, in some cases, the number of SNPs does not match with what was used in analyses	R (Version 4.1.1)	TwoSampleMR	No	They used the UKB as a replication set and then also used a different mGWAS for exposure data for the gut microbiome	At each GM level, the false discovery rate (FDR) was used to adjust the results of multiple comparisons	Not mentioned but likely SD	Case/control	OR	1.04651	NA	95	0.242018	4.52523	0.951472	FDR	0.957312	When using the GWAS based on UKB (105 ON cases) for verifcation, the results were not consistent with those of Finngen (951 cases).	Not discussed	When using the GWAS based on UKB (105 ON cases) for verifcation, the results were not consistent with those of Finngen (951 cases). This may be due to the diference in the number of cases of ON and race. Although using the TwinsUK Registry reduced the interference of ethnic factors as much as possible, no signifcant causal relationship was found. Also, a more comprehensive GWAS will hopefully yield more IVs with consistent efects and generalize the fndings across multi-ancestry studies.	the failure of our results to pass FDR correction may also be related to the sample size. Since the sample size of the TwinsUK Registry is only 2731, few IVs were obtained.			Bacteroidia	Optic neuritis	1.04651	NA	95	0.242018	4.52523	0.951472	0.957312	The F statistic was then used to exclude weak IVs (F<10) - all F statistics per SNP are provided in the supplement but not for each instrument and, in some cases, the number of SNPs does not match with what was used in analyses
2934159401	No	No	Yes	Mendelian randomization analysis reveals causal relationships between gut microbiome and optic neuritis	2022	Human Genetics	https://doi.org/10.1007/s00439-022-02514-0	Kangcheng Liu	Zhipeng You	yzp74@sina.com	Jiangxi Clinical Research Center for Ophthalmic Disease, Jiangxi Research Institute of Ophthalmology and Visual Science, Afliated Eye Hospital of Nanchang University, 463 Bayi Road, Nanchang 330006, Jiangxi, China	To examine the causal relationship between GM and Optic Neuritis, we conducted Mendelian randomization (MR) study.	It is unclear whether gut microbiota (GM) afects the risk of optic neuritis (ON) through the “gut-brain” axis and the “gut-retina” axis.	Two-sample	Optic neuritis	Optic nerve swelling	Inflammation	Not discussed	Optic Neuritis (UKB); Jiang 2021	18+ (UKBB 40-69)	Both	105	456243	105	456243	NA	Case/control	European	Gut microbiome	Coriobacteriia	Kurilshikov 2021	Range: 4-89	both	18340	18340	NA	Healthy	European (78%), East-Asian (4%), Admixed (1%), "Multiethnic" (7%), Middle East (3%), Hispanic (6%), AfroAmerican (0.6%)	Adjustment for age, principal genetic components, technical covariates, sex and 5 (monoethnic cohorts) or 10 (multiethnic cohorts) principal components (PCs)	Not discussed	R2<0.001, clumping distance=10,000 kb	Cochrane’s Q method was used to test the heterogeneity of the MR analysis (P<0.05 was considered as possible heterogeneity in IVs). The pleiotropic analysis was preliminarily judged by the intercept of MR Egger regression (P<0.05 was considered as possible pleiotropy in IVs). For the causality between GM taxa and ON based on MR results, the pleiotropy was further assessed with MR-PRESSO (“MRPRESSO” package), and the possible outliers were removed. Also perfomed Steiger filtering and the weighted median (WM) method (Bowden et al. 2016a): If more than 50% of weights were derived from valid SNPs, the weighted median (WM) method could provide an efective estimate of causality between GM taxa and ON	P <1x10-5	The palindromic SNPs were removed to ensure that the efects of the SNPs on each GM taxa corresponded to the same allele as the efects on ON.	Not discussed	Not discussed	NA	7	NA	31 loci (1431 SNPs) associated with microbial (binary and quantitative traits)	Selection of SNPs at a lenient p-val threshold for MR analysis, where palindromic SNPs were also removed alongside those with an F-statistic <10. It's also not clear whether they removed SNPs that showed associations in PhenoScanner before or after analyses	Yes	The website (http://cnsgenomics.com/shiny/mRnd/) was used to calculate the power	Inverse variance weighted	MR Egger	MR-PRESSO	Cochrans Q	MR Raps	Weighted mode	Weighted median	The F statistic was then used to exclude weak IVs (F<10) - all F statistics per SNP are provided in the supplement but not for each instrument and, in some cases, the number of SNPs does not match with what was used in analyses	R (Version 4.1.1)	TwoSampleMR	No	They used the UKB as a replication set and then also used a different mGWAS for exposure data for the gut microbiome	At each GM level, the false discovery rate (FDR) was used to adjust the results of multiple comparisons	Not mentioned but likely SD	Case/control	OR	0.931323	NA	95	0.0688084	12.6055	0.957312	FDR	0.957312	When using the GWAS based on UKB (105 ON cases) for verifcation, the results were not consistent with those of Finngen (951 cases).	Not discussed	When using the GWAS based on UKB (105 ON cases) for verifcation, the results were not consistent with those of Finngen (951 cases). This may be due to the diference in the number of cases of ON and race. Although using the TwinsUK Registry reduced the interference of ethnic factors as much as possible, no signifcant causal relationship was found. Also, a more comprehensive GWAS will hopefully yield more IVs with consistent efects and generalize the fndings across multi-ancestry studies.	the failure of our results to pass FDR correction may also be related to the sample size. Since the sample size of the TwinsUK Registry is only 2731, few IVs were obtained.			Coriobacteriia	Optic neuritis	0.931323	NA	95	0.0688084	12.6055	0.957312	0.957312	The F statistic was then used to exclude weak IVs (F<10) - all F statistics per SNP are provided in the supplement but not for each instrument and, in some cases, the number of SNPs does not match with what was used in analyses
2934159401	No	No	Yes	Mendelian randomization analysis reveals causal relationships between gut microbiome and optic neuritis	2022	Human Genetics	https://doi.org/10.1007/s00439-022-02514-0	Kangcheng Liu	Zhipeng You	yzp74@sina.com	Jiangxi Clinical Research Center for Ophthalmic Disease, Jiangxi Research Institute of Ophthalmology and Visual Science, Afliated Eye Hospital of Nanchang University, 463 Bayi Road, Nanchang 330006, Jiangxi, China	To examine the causal relationship between GM and Optic Neuritis, we conducted Mendelian randomization (MR) study.	It is unclear whether gut microbiota (GM) afects the risk of optic neuritis (ON) through the “gut-brain” axis and the “gut-retina” axis.	Two-sample	Optic neuritis	Optic nerve swelling	Inflammation	Not discussed	Optic Neuritis (UKB); Jiang 2021	18+ (UKBB 40-69)	Both	105	456243	105	456243	NA	Case/control	European	Gut microbiome	Actinobacteria	Kurilshikov 2021	Range: 4-89	both	18340	18340	NA	Healthy	European (78%), East-Asian (4%), Admixed (1%), "Multiethnic" (7%), Middle East (3%), Hispanic (6%), AfroAmerican (0.6%)	Adjustment for age, principal genetic components, technical covariates, sex and 5 (monoethnic cohorts) or 10 (multiethnic cohorts) principal components (PCs)	Not discussed	R2<0.001, clumping distance=10,000 kb	Cochrane’s Q method was used to test the heterogeneity of the MR analysis (P<0.05 was considered as possible heterogeneity in IVs). The pleiotropic analysis was preliminarily judged by the intercept of MR Egger regression (P<0.05 was considered as possible pleiotropy in IVs). For the causality between GM taxa and ON based on MR results, the pleiotropy was further assessed with MR-PRESSO (“MRPRESSO” package), and the possible outliers were removed. Also perfomed Steiger filtering and the weighted median (WM) method (Bowden et al. 2016a): If more than 50% of weights were derived from valid SNPs, the weighted median (WM) method could provide an efective estimate of causality between GM taxa and ON	P <1x10-5	The palindromic SNPs were removed to ensure that the efects of the SNPs on each GM taxa corresponded to the same allele as the efects on ON.	Not discussed	Not discussed	NA	11	NA	31 loci (1431 SNPs) associated with microbial (binary and quantitative traits)	Selection of SNPs at a lenient p-val threshold for MR analysis, where palindromic SNPs were also removed alongside those with an F-statistic <10. It's also not clear whether they removed SNPs that showed associations in PhenoScanner before or after analyses	Yes	The website (http://cnsgenomics.com/shiny/mRnd/) was used to calculate the power	Inverse variance weighted	MR Egger	MR-PRESSO	Cochrans Q	MR Raps	Weighted mode	Weighted median	The F statistic was then used to exclude weak IVs (F<10) - all F statistics per SNP are provided in the supplement but not for each instrument and, in some cases, the number of SNPs does not match with what was used in analyses	R (Version 4.1.1)	TwoSampleMR	No	They used the UKB as a replication set and then also used a different mGWAS for exposure data for the gut microbiome	At each GM level, the false discovery rate (FDR) was used to adjust the results of multiple comparisons	Not mentioned but likely SD	Case/control	OR	0.393267	NA	95	0.0853227	1.81263	0.231273	FDR	0.615996	When using the GWAS based on UKB (105 ON cases) for verifcation, the results were not consistent with those of Finngen (951 cases).	Not discussed	When using the GWAS based on UKB (105 ON cases) for verifcation, the results were not consistent with those of Finngen (951 cases). This may be due to the diference in the number of cases of ON and race. Although using the TwinsUK Registry reduced the interference of ethnic factors as much as possible, no signifcant causal relationship was found. Also, a more comprehensive GWAS will hopefully yield more IVs with consistent efects and generalize the fndings across multi-ancestry studies.	the failure of our results to pass FDR correction may also be related to the sample size. Since the sample size of the TwinsUK Registry is only 2731, few IVs were obtained.			Actinobacteria	Optic neuritis	0.393267	NA	95	0.0853227	1.81263	0.231273	0.615996	The F statistic was then used to exclude weak IVs (F<10) - all F statistics per SNP are provided in the supplement but not for each instrument and, in some cases, the number of SNPs does not match with what was used in analyses
2934159401	No	No	Yes	Mendelian randomization analysis reveals causal relationships between gut microbiome and optic neuritis	2022	Human Genetics	https://doi.org/10.1007/s00439-022-02514-0	Kangcheng Liu	Zhipeng You	yzp74@sina.com	Jiangxi Clinical Research Center for Ophthalmic Disease, Jiangxi Research Institute of Ophthalmology and Visual Science, Afliated Eye Hospital of Nanchang University, 463 Bayi Road, Nanchang 330006, Jiangxi, China	To examine the causal relationship between GM and Optic Neuritis, we conducted Mendelian randomization (MR) study.	It is unclear whether gut microbiota (GM) afects the risk of optic neuritis (ON) through the “gut-brain” axis and the “gut-retina” axis.	Two-sample	Optic neuritis	Optic nerve swelling	Inflammation	Not discussed	Optic Neuritis (UKB); Jiang 2021	18+ (UKBB 40-69)	Both	105	456243	105	456243	NA	Case/control	European	Gut microbiome	Melainabacteria	Kurilshikov 2021	Range: 4-89	both	18340	18340	NA	Healthy	European (78%), East-Asian (4%), Admixed (1%), "Multiethnic" (7%), Middle East (3%), Hispanic (6%), AfroAmerican (0.6%)	Adjustment for age, principal genetic components, technical covariates, sex and 5 (monoethnic cohorts) or 10 (multiethnic cohorts) principal components (PCs)	Not discussed	R2<0.001, clumping distance=10,000 kb	Cochrane’s Q method was used to test the heterogeneity of the MR analysis (P<0.05 was considered as possible heterogeneity in IVs). The pleiotropic analysis was preliminarily judged by the intercept of MR Egger regression (P<0.05 was considered as possible pleiotropy in IVs). For the causality between GM taxa and ON based on MR results, the pleiotropy was further assessed with MR-PRESSO (“MRPRESSO” package), and the possible outliers were removed. Also perfomed Steiger filtering and the weighted median (WM) method (Bowden et al. 2016a): If more than 50% of weights were derived from valid SNPs, the weighted median (WM) method could provide an efective estimate of causality between GM taxa and ON	P <1x10-5	The palindromic SNPs were removed to ensure that the efects of the SNPs on each GM taxa corresponded to the same allele as the efects on ON.	Not discussed	Not discussed	NA	9	NA	31 loci (1431 SNPs) associated with microbial (binary and quantitative traits)	Selection of SNPs at a lenient p-val threshold for MR analysis, where palindromic SNPs were also removed alongside those with an F-statistic <10. It's also not clear whether they removed SNPs that showed associations in PhenoScanner before or after analyses	Yes	The website (http://cnsgenomics.com/shiny/mRnd/) was used to calculate the power	Inverse variance weighted	MR Egger	MR-PRESSO	Cochrans Q	MR Raps	Weighted mode	Weighted median	The F statistic was then used to exclude weak IVs (F<10) - all F statistics per SNP are provided in the supplement but not for each instrument and, in some cases, the number of SNPs does not match with what was used in analyses	R (Version 4.1.1)	TwoSampleMR	No	They used the UKB as a replication set and then also used a different mGWAS for exposure data for the gut microbiome	At each GM level, the false discovery rate (FDR) was used to adjust the results of multiple comparisons	Not mentioned but likely SD	Case/control	OR	1.6339	NA	95	0.542179	4.92387	0.383026	FDR	0.615996	When using the GWAS based on UKB (105 ON cases) for verifcation, the results were not consistent with those of Finngen (951 cases).	Not discussed	When using the GWAS based on UKB (105 ON cases) for verifcation, the results were not consistent with those of Finngen (951 cases). This may be due to the diference in the number of cases of ON and race. Although using the TwinsUK Registry reduced the interference of ethnic factors as much as possible, no signifcant causal relationship was found. Also, a more comprehensive GWAS will hopefully yield more IVs with consistent efects and generalize the fndings across multi-ancestry studies.	the failure of our results to pass FDR correction may also be related to the sample size. Since the sample size of the TwinsUK Registry is only 2731, few IVs were obtained.			Melainabacteria	Optic neuritis	1.6339	NA	95	0.542179	4.92387	0.383026	0.615996	The F statistic was then used to exclude weak IVs (F<10) - all F statistics per SNP are provided in the supplement but not for each instrument and, in some cases, the number of SNPs does not match with what was used in analyses
2934159401	No	No	Yes	Mendelian randomization analysis reveals causal relationships between gut microbiome and optic neuritis	2022	Human Genetics	https://doi.org/10.1007/s00439-022-02514-0	Kangcheng Liu	Zhipeng You	yzp74@sina.com	Jiangxi Clinical Research Center for Ophthalmic Disease, Jiangxi Research Institute of Ophthalmology and Visual Science, Afliated Eye Hospital of Nanchang University, 463 Bayi Road, Nanchang 330006, Jiangxi, China	To examine the causal relationship between GM and Optic Neuritis, we conducted Mendelian randomization (MR) study.	It is unclear whether gut microbiota (GM) afects the risk of optic neuritis (ON) through the “gut-brain” axis and the “gut-retina” axis.	Two-sample	Optic neuritis	Optic nerve swelling	Inflammation	Not discussed	Optic Neuritis (UKB); Jiang 2021	18+ (UKBB 40-69)	Both	105	456243	105	456243	NA	Case/control	European	Gut microbiome	Negativicutes	Kurilshikov 2021	Range: 4-89	both	18340	18340	NA	Healthy	European (78%), East-Asian (4%), Admixed (1%), "Multiethnic" (7%), Middle East (3%), Hispanic (6%), AfroAmerican (0.6%)	Adjustment for age, principal genetic components, technical covariates, sex and 5 (monoethnic cohorts) or 10 (multiethnic cohorts) principal components (PCs)	Not discussed	R2<0.001, clumping distance=10,000 kb	Cochrane’s Q method was used to test the heterogeneity of the MR analysis (P<0.05 was considered as possible heterogeneity in IVs). The pleiotropic analysis was preliminarily judged by the intercept of MR Egger regression (P<0.05 was considered as possible pleiotropy in IVs). For the causality between GM taxa and ON based on MR results, the pleiotropy was further assessed with MR-PRESSO (“MRPRESSO” package), and the possible outliers were removed. Also perfomed Steiger filtering and the weighted median (WM) method (Bowden et al. 2016a): If more than 50% of weights were derived from valid SNPs, the weighted median (WM) method could provide an efective estimate of causality between GM taxa and ON	P <1x10-5	The palindromic SNPs were removed to ensure that the efects of the SNPs on each GM taxa corresponded to the same allele as the efects on ON.	Not discussed	Not discussed	NA	10	NA	31 loci (1431 SNPs) associated with microbial (binary and quantitative traits)	Selection of SNPs at a lenient p-val threshold for MR analysis, where palindromic SNPs were also removed alongside those with an F-statistic <10. It's also not clear whether they removed SNPs that showed associations in PhenoScanner before or after analyses	Yes	The website (http://cnsgenomics.com/shiny/mRnd/) was used to calculate the power	Inverse variance weighted	MR Egger	MR-PRESSO	Cochrans Q	MR Raps	Weighted mode	Weighted median	The F statistic was then used to exclude weak IVs (F<10) - all F statistics per SNP are provided in the supplement but not for each instrument and, in some cases, the number of SNPs does not match with what was used in analyses	R (Version 4.1.1)	TwoSampleMR	No	They used the UKB as a replication set and then also used a different mGWAS for exposure data for the gut microbiome	At each GM level, the false discovery rate (FDR) was used to adjust the results of multiple comparisons	Not mentioned but likely SD	Case/control	OR	0.320141	NA	95	0.041237	2.48539	0.276024	FDR	0.615996	When using the GWAS based on UKB (105 ON cases) for verifcation, the results were not consistent with those of Finngen (951 cases).	Not discussed	When using the GWAS based on UKB (105 ON cases) for verifcation, the results were not consistent with those of Finngen (951 cases). This may be due to the diference in the number of cases of ON and race. Although using the TwinsUK Registry reduced the interference of ethnic factors as much as possible, no signifcant causal relationship was found. Also, a more comprehensive GWAS will hopefully yield more IVs with consistent efects and generalize the fndings across multi-ancestry studies.	the failure of our results to pass FDR correction may also be related to the sample size. Since the sample size of the TwinsUK Registry is only 2731, few IVs were obtained.			Negativicutes	Optic neuritis	0.320141	NA	95	0.041237	2.48539	0.276024	0.615996	The F statistic was then used to exclude weak IVs (F<10) - all F statistics per SNP are provided in the supplement but not for each instrument and, in some cases, the number of SNPs does not match with what was used in analyses
2934159401	No	No	Yes	Mendelian randomization analysis reveals causal relationships between gut microbiome and optic neuritis	2022	Human Genetics	https://doi.org/10.1007/s00439-022-02514-0	Kangcheng Liu	Zhipeng You	yzp74@sina.com	Jiangxi Clinical Research Center for Ophthalmic Disease, Jiangxi Research Institute of Ophthalmology and Visual Science, Afliated Eye Hospital of Nanchang University, 463 Bayi Road, Nanchang 330006, Jiangxi, China	To examine the causal relationship between GM and Optic Neuritis, we conducted Mendelian randomization (MR) study.	It is unclear whether gut microbiota (GM) afects the risk of optic neuritis (ON) through the “gut-brain” axis and the “gut-retina” axis.	Two-sample	Optic neuritis	Optic nerve swelling	Inflammation	Not discussed	Optic Neuritis (UKB); Jiang 2021	18+ (UKBB 40-69)	Both	105	456243	105	456243	NA	Case/control	European	Gut microbiome	Mollicutes	Kurilshikov 2021	Range: 4-89	both	18340	18340	NA	Healthy	European (78%), East-Asian (4%), Admixed (1%), "Multiethnic" (7%), Middle East (3%), Hispanic (6%), AfroAmerican (0.6%)	Adjustment for age, principal genetic components, technical covariates, sex and 5 (monoethnic cohorts) or 10 (multiethnic cohorts) principal components (PCs)	Not discussed	R2<0.001, clumping distance=10,000 kb	Cochrane’s Q method was used to test the heterogeneity of the MR analysis (P<0.05 was considered as possible heterogeneity in IVs). The pleiotropic analysis was preliminarily judged by the intercept of MR Egger regression (P<0.05 was considered as possible pleiotropy in IVs). For the causality between GM taxa and ON based on MR results, the pleiotropy was further assessed with MR-PRESSO (“MRPRESSO” package), and the possible outliers were removed. Also perfomed Steiger filtering and the weighted median (WM) method (Bowden et al. 2016a): If more than 50% of weights were derived from valid SNPs, the weighted median (WM) method could provide an efective estimate of causality between GM taxa and ON	P <1x10-5	The palindromic SNPs were removed to ensure that the efects of the SNPs on each GM taxa corresponded to the same allele as the efects on ON.	Not discussed	Not discussed	NA	10	NA	31 loci (1431 SNPs) associated with microbial (binary and quantitative traits)	Selection of SNPs at a lenient p-val threshold for MR analysis, where palindromic SNPs were also removed alongside those with an F-statistic <10. It's also not clear whether they removed SNPs that showed associations in PhenoScanner before or after analyses	Yes	The website (http://cnsgenomics.com/shiny/mRnd/) was used to calculate the power	Inverse variance weighted	MR Egger	MR-PRESSO	Cochrans Q	MR Raps	Weighted mode	Weighted median	The F statistic was then used to exclude weak IVs (F<10) - all F statistics per SNP are provided in the supplement but not for each instrument and, in some cases, the number of SNPs does not match with what was used in analyses	R (Version 4.1.1)	TwoSampleMR	No	They used the UKB as a replication set and then also used a different mGWAS for exposure data for the gut microbiome	At each GM level, the false discovery rate (FDR) was used to adjust the results of multiple comparisons	Not mentioned but likely SD	Case/control	OR	0.389635	NA	95	0.0591535	2.56646	0.327082	FDR	0.615996	When using the GWAS based on UKB (105 ON cases) for verifcation, the results were not consistent with those of Finngen (951 cases).	Not discussed	When using the GWAS based on UKB (105 ON cases) for verifcation, the results were not consistent with those of Finngen (951 cases). This may be due to the diference in the number of cases of ON and race. Although using the TwinsUK Registry reduced the interference of ethnic factors as much as possible, no signifcant causal relationship was found. Also, a more comprehensive GWAS will hopefully yield more IVs with consistent efects and generalize the fndings across multi-ancestry studies.	the failure of our results to pass FDR correction may also be related to the sample size. Since the sample size of the TwinsUK Registry is only 2731, few IVs were obtained.			Mollicutes	Optic neuritis	0.389635	NA	95	0.0591535	2.56646	0.327082	0.615996	The F statistic was then used to exclude weak IVs (F<10) - all F statistics per SNP are provided in the supplement but not for each instrument and, in some cases, the number of SNPs does not match with what was used in analyses
2934159401	No	No	Yes	Mendelian randomization analysis reveals causal relationships between gut microbiome and optic neuritis	2022	Human Genetics	https://doi.org/10.1007/s00439-022-02514-0	Kangcheng Liu	Zhipeng You	yzp74@sina.com	Jiangxi Clinical Research Center for Ophthalmic Disease, Jiangxi Research Institute of Ophthalmology and Visual Science, Afliated Eye Hospital of Nanchang University, 463 Bayi Road, Nanchang 330006, Jiangxi, China	To examine the causal relationship between GM and Optic Neuritis, we conducted Mendelian randomization (MR) study.	It is unclear whether gut microbiota (GM) afects the risk of optic neuritis (ON) through the “gut-brain” axis and the “gut-retina” axis.	Two-sample	Optic neuritis	Optic nerve swelling	Inflammation	Not discussed	Optic Neuritis (UKB); Jiang 2021	18+ (UKBB 40-69)	Both	105	456243	105	456243	NA	Case/control	European	Gut microbiome	Gammaproteobacteria	Kurilshikov 2021	Range: 4-89	both	18340	18340	NA	Healthy	European (78%), East-Asian (4%), Admixed (1%), "Multiethnic" (7%), Middle East (3%), Hispanic (6%), AfroAmerican (0.6%)	Adjustment for age, principal genetic components, technical covariates, sex and 5 (monoethnic cohorts) or 10 (multiethnic cohorts) principal components (PCs)	Not discussed	R2<0.001, clumping distance=10,000 kb	Cochrane’s Q method was used to test the heterogeneity of the MR analysis (P<0.05 was considered as possible heterogeneity in IVs). The pleiotropic analysis was preliminarily judged by the intercept of MR Egger regression (P<0.05 was considered as possible pleiotropy in IVs). For the causality between GM taxa and ON based on MR results, the pleiotropy was further assessed with MR-PRESSO (“MRPRESSO” package), and the possible outliers were removed. Also perfomed Steiger filtering and the weighted median (WM) method (Bowden et al. 2016a): If more than 50% of weights were derived from valid SNPs, the weighted median (WM) method could provide an efective estimate of causality between GM taxa and ON	P <1x10-5	The palindromic SNPs were removed to ensure that the efects of the SNPs on each GM taxa corresponded to the same allele as the efects on ON.	Not discussed	Not discussed	NA	7	NA	31 loci (1431 SNPs) associated with microbial (binary and quantitative traits)	Selection of SNPs at a lenient p-val threshold for MR analysis, where palindromic SNPs were also removed alongside those with an F-statistic <10. It's also not clear whether they removed SNPs that showed associations in PhenoScanner before or after analyses	Yes	The website (http://cnsgenomics.com/shiny/mRnd/) was used to calculate the power	Inverse variance weighted	MR Egger	MR-PRESSO	Cochrans Q	MR Raps	Weighted mode	Weighted median	The F statistic was then used to exclude weak IVs (F<10) - all F statistics per SNP are provided in the supplement but not for each instrument and, in some cases, the number of SNPs does not match with what was used in analyses	R (Version 4.1.1)	TwoSampleMR	No	They used the UKB as a replication set and then also used a different mGWAS for exposure data for the gut microbiome	At each GM level, the false discovery rate (FDR) was used to adjust the results of multiple comparisons	Not mentioned but likely SD	Case/control	OR	9.41808	NA	95	0.67752	130.919	0.0949039	FDR	0.615996	When using the GWAS based on UKB (105 ON cases) for verifcation, the results were not consistent with those of Finngen (951 cases).	Not discussed	When using the GWAS based on UKB (105 ON cases) for verifcation, the results were not consistent with those of Finngen (951 cases). This may be due to the diference in the number of cases of ON and race. Although using the TwinsUK Registry reduced the interference of ethnic factors as much as possible, no signifcant causal relationship was found. Also, a more comprehensive GWAS will hopefully yield more IVs with consistent efects and generalize the fndings across multi-ancestry studies.	the failure of our results to pass FDR correction may also be related to the sample size. Since the sample size of the TwinsUK Registry is only 2731, few IVs were obtained.			Gammaproteobacteria	Optic neuritis	9.41808	NA	95	0.67752	130.919	0.0949039	0.615996	The F statistic was then used to exclude weak IVs (F<10) - all F statistics per SNP are provided in the supplement but not for each instrument and, in some cases, the number of SNPs does not match with what was used in analyses
2934159401	No	No	Yes	Mendelian randomization analysis reveals causal relationships between gut microbiome and optic neuritis	2022	Human Genetics	https://doi.org/10.1007/s00439-022-02514-0	Kangcheng Liu	Zhipeng You	yzp74@sina.com	Jiangxi Clinical Research Center for Ophthalmic Disease, Jiangxi Research Institute of Ophthalmology and Visual Science, Afliated Eye Hospital of Nanchang University, 463 Bayi Road, Nanchang 330006, Jiangxi, China	To examine the causal relationship between GM and Optic Neuritis, we conducted Mendelian randomization (MR) study.	It is unclear whether gut microbiota (GM) afects the risk of optic neuritis (ON) through the “gut-brain” axis and the “gut-retina” axis.	Two-sample	Optic neuritis	Optic nerve swelling	Inflammation	Not discussed	Optic Neuritis (UKB); Jiang 2021	18+ (UKBB 40-69)	Both	105	456243	105	456243	NA	Case/control	European	Gut microbiome	Verrucomicrobiae	Kurilshikov 2021	Range: 4-89	both	18340	18340	NA	Healthy	European (78%), East-Asian (4%), Admixed (1%), "Multiethnic" (7%), Middle East (3%), Hispanic (6%), AfroAmerican (0.6%)	Adjustment for age, principal genetic components, technical covariates, sex and 5 (monoethnic cohorts) or 10 (multiethnic cohorts) principal components (PCs)	Not discussed	R2<0.001, clumping distance=10,000 kb	Cochrane’s Q method was used to test the heterogeneity of the MR analysis (P<0.05 was considered as possible heterogeneity in IVs). The pleiotropic analysis was preliminarily judged by the intercept of MR Egger regression (P<0.05 was considered as possible pleiotropy in IVs). For the causality between GM taxa and ON based on MR results, the pleiotropy was further assessed with MR-PRESSO (“MRPRESSO” package), and the possible outliers were removed. Also perfomed Steiger filtering and the weighted median (WM) method (Bowden et al. 2016a): If more than 50% of weights were derived from valid SNPs, the weighted median (WM) method could provide an efective estimate of causality between GM taxa and ON	P <1x10-5	The palindromic SNPs were removed to ensure that the efects of the SNPs on each GM taxa corresponded to the same allele as the efects on ON.	Not discussed	Not discussed	NA	10	NA	31 loci (1431 SNPs) associated with microbial (binary and quantitative traits)	Selection of SNPs at a lenient p-val threshold for MR analysis, where palindromic SNPs were also removed alongside those with an F-statistic <10. It's also not clear whether they removed SNPs that showed associations in PhenoScanner before or after analyses	Yes	The website (http://cnsgenomics.com/shiny/mRnd/) was used to calculate the power	Inverse variance weighted	MR Egger	MR-PRESSO	Cochrans Q	MR Raps	Weighted mode	Weighted median	The F statistic was then used to exclude weak IVs (F<10) - all F statistics per SNP are provided in the supplement but not for each instrument and, in some cases, the number of SNPs does not match with what was used in analyses	R (Version 4.1.1)	TwoSampleMR	No	They used the UKB as a replication set and then also used a different mGWAS for exposure data for the gut microbiome	At each GM level, the false discovery rate (FDR) was used to adjust the results of multiple comparisons	Not mentioned but likely SD	Case/control	OR	2.01101	NA	95	0.518108	7.80565	0.312651	FDR	0.615996	When using the GWAS based on UKB (105 ON cases) for verifcation, the results were not consistent with those of Finngen (951 cases).	Not discussed	When using the GWAS based on UKB (105 ON cases) for verifcation, the results were not consistent with those of Finngen (951 cases). This may be due to the diference in the number of cases of ON and race. Although using the TwinsUK Registry reduced the interference of ethnic factors as much as possible, no signifcant causal relationship was found. Also, a more comprehensive GWAS will hopefully yield more IVs with consistent efects and generalize the fndings across multi-ancestry studies.	the failure of our results to pass FDR correction may also be related to the sample size. Since the sample size of the TwinsUK Registry is only 2731, few IVs were obtained.			Verrucomicrobiae	Optic neuritis	2.01101	NA	95	0.518108	7.80565	0.312651	0.615996	The F statistic was then used to exclude weak IVs (F<10) - all F statistics per SNP are provided in the supplement but not for each instrument and, in some cases, the number of SNPs does not match with what was used in analyses
2934159401	No	No	Yes	Mendelian randomization analysis reveals causal relationships between gut microbiome and optic neuritis	2022	Human Genetics	https://doi.org/10.1007/s00439-022-02514-0	Kangcheng Liu	Zhipeng You	yzp74@sina.com	Jiangxi Clinical Research Center for Ophthalmic Disease, Jiangxi Research Institute of Ophthalmology and Visual Science, Afliated Eye Hospital of Nanchang University, 463 Bayi Road, Nanchang 330006, Jiangxi, China	To examine the causal relationship between GM and Optic Neuritis, we conducted Mendelian randomization (MR) study.	It is unclear whether gut microbiota (GM) afects the risk of optic neuritis (ON) through the “gut-brain” axis and the “gut-retina” axis.	Two-sample	Optic neuritis	Optic nerve swelling	Inflammation	Not discussed	Optic Neuritis (UKB); Jiang 2021	18+ (UKBB 40-69)	Both	105	456243	105	456243	NA	Case/control	European	Gut microbiome	Alphaproteobacteria	Kurilshikov 2021	Range: 4-89	both	18340	18340	NA	Healthy	European (78%), East-Asian (4%), Admixed (1%), "Multiethnic" (7%), Middle East (3%), Hispanic (6%), AfroAmerican (0.6%)	Adjustment for age, principal genetic components, technical covariates, sex and 5 (monoethnic cohorts) or 10 (multiethnic cohorts) principal components (PCs)	Not discussed	R2<0.001, clumping distance=10,000 kb	Cochrane’s Q method was used to test the heterogeneity of the MR analysis (P<0.05 was considered as possible heterogeneity in IVs). The pleiotropic analysis was preliminarily judged by the intercept of MR Egger regression (P<0.05 was considered as possible pleiotropy in IVs). For the causality between GM taxa and ON based on MR results, the pleiotropy was further assessed with MR-PRESSO (“MRPRESSO” package), and the possible outliers were removed. Also perfomed Steiger filtering and the weighted median (WM) method (Bowden et al. 2016a): If more than 50% of weights were derived from valid SNPs, the weighted median (WM) method could provide an efective estimate of causality between GM taxa and ON	P <1x10-5	The palindromic SNPs were removed to ensure that the efects of the SNPs on each GM taxa corresponded to the same allele as the efects on ON.	Not discussed	Not discussed	NA	6	NA	31 loci (1431 SNPs) associated with microbial (binary and quantitative traits)	Selection of SNPs at a lenient p-val threshold for MR analysis, where palindromic SNPs were also removed alongside those with an F-statistic <10. It's also not clear whether they removed SNPs that showed associations in PhenoScanner before or after analyses	Yes	The website (http://cnsgenomics.com/shiny/mRnd/) was used to calculate the power	Inverse variance weighted	MR Egger	MR-PRESSO	Cochrans Q	MR Raps	Weighted mode	Weighted median	The F statistic was then used to exclude weak IVs (F<10) - all F statistics per SNP are provided in the supplement but not for each instrument and, in some cases, the number of SNPs does not match with what was used in analyses	R (Version 4.1.1)	TwoSampleMR	No	They used the UKB as a replication set and then also used a different mGWAS for exposure data for the gut microbiome	At each GM level, the false discovery rate (FDR) was used to adjust the results of multiple comparisons	Not mentioned but likely SD	Case/control	OR	1.31162	NA	95	0.207466	8.29214	0.773104	FDR	0.957312	When using the GWAS based on UKB (105 ON cases) for verifcation, the results were not consistent with those of Finngen (951 cases).	Not discussed	When using the GWAS based on UKB (105 ON cases) for verifcation, the results were not consistent with those of Finngen (951 cases). This may be due to the diference in the number of cases of ON and race. Although using the TwinsUK Registry reduced the interference of ethnic factors as much as possible, no signifcant causal relationship was found. Also, a more comprehensive GWAS will hopefully yield more IVs with consistent efects and generalize the fndings across multi-ancestry studies.	the failure of our results to pass FDR correction may also be related to the sample size. Since the sample size of the TwinsUK Registry is only 2731, few IVs were obtained.			Alphaproteobacteria	Optic neuritis	1.31162	NA	95	0.207466	8.29214	0.773104	0.957312	The F statistic was then used to exclude weak IVs (F<10) - all F statistics per SNP are provided in the supplement but not for each instrument and, in some cases, the number of SNPs does not match with what was used in analyses
