## Supplementary File 1 for "A systematic review of the applications of Mendelian randomization assessing the causal relevance of the gut microbiome in human health and disease" (part 11 of 188)

### Sheet: Charlie (continued)
	Conference abstract	bioRxiv - if yes find the published paper and use that (put 'yes' in next column) if no published paper put 'no' in next column	Published						Name	email	correspondance address				Outcome_formatted	Outcome_info	outcome group	Outcome definition	Study outcome from	age range	sex	In your study: size/case	In your study: control	In the consortium/OG GWAS: size/case	In the consortium/OG GWAS: control	Reason for different Ns in your study and the consortium/OG GWAS	health status	Population	Exposure	Exposure description	Study exposure from	age	sex	N reported in study	N reported in original consortium/GWAS	Reason for difference in N	health status	Population for exposure SNPs	Description of covariates included in model to adjust genetic variant-exposure estimates and standard errors	Data set used for imputation (1K, HapMap, HRC, Bespoke, Sequence data, Unimputed array data, other)	Determination of independence - LD (Genetic variants with r² less than a specified threshold selected; - Genetic variants with r² less than a specified threshold selected and LD matrix applied to remaining variants)	Evaluation of potential pleiotropy	P-val threshold for selecting genetic variants for MR	identification of palindromic SNPs	Use of proxy SNPs	Testing for Hardy-Weinberg equilibrium to ascertain random assignment of genetic variants	Single	Multiple	GRS			Yes/No	How		Put each method in a new cell					Notes				Replication by independent researcher	Was the analysis replicated in the same paper e.g. did they subset the data for dicovery and replication analysis				Expressed as: OR/beta/etc - GET THE BETA IF POSSIBLE	Estimate	SE	CI %	CI lower	CI upper	P	Adjustment method	P-adjusted	Limitations overall	Horizontal pleiotropy	Population stratification	Statistical power (post hoc power calc?, selection bias, etc.)	Did they present GWAS information or did we have to go to original GWAS paper?	Did they focus on anything else?	Exposure	Outcome	Estimate	SE	CI%	CI lower	CI upper	P	P-adjusted	F (if needed)
2934159401	No	No	Yes	Mendelian randomization analysis reveals causal relationships between gut microbiome and optic neuritis	2022	Human Genetics	https://doi.org/10.1007/s00439-022-02514-0	Kangcheng Liu	Zhipeng You	yzp74@sina.com	Jiangxi Clinical Research Center for Ophthalmic Disease, Jiangxi Research Institute of Ophthalmology and Visual Science, Afliated Eye Hospital of Nanchang University, 463 Bayi Road, Nanchang 330006, Jiangxi, China	To examine the causal relationship between GM and Optic Neuritis, we conducted Mendelian randomization (MR) study.	It is unclear whether gut microbiota (GM) afects the risk of optic neuritis (ON) through the “gut-brain” axis and the “gut-retina” axis.	Two-sample	Optic neuritis	Optic nerve swelling	Inflammation	Not discussed	Optic Neuritis (UKB); Jiang 2021	18+ (UKBB 40-69)	Both	105	456243	105	456243	NA	Case/control	European	Gut microbiome	Lentisphaeria	Kurilshikov 2021	Range: 4-89	both	18340	18340	NA	Healthy	European (78%), East-Asian (4%), Admixed (1%), "Multiethnic" (7%), Middle East (3%), Hispanic (6%), AfroAmerican (0.6%)	Adjustment for age, principal genetic components, technical covariates, sex and 5 (monoethnic cohorts) or 10 (multiethnic cohorts) principal components (PCs)	Not discussed	R2<0.001, clumping distance=10,000 kb	Cochrane’s Q method was used to test the heterogeneity of the MR analysis (P<0.05 was considered as possible heterogeneity in IVs). The pleiotropic analysis was preliminarily judged by the intercept of MR Egger regression (P<0.05 was considered as possible pleiotropy in IVs). For the causality between GM taxa and ON based on MR results, the pleiotropy was further assessed with MR-PRESSO (“MRPRESSO” package), and the possible outliers were removed. Also perfomed Steiger filtering and the weighted median (WM) method (Bowden et al. 2016a): If more than 50% of weights were derived from valid SNPs, the weighted median (WM) method could provide an efective estimate of causality between GM taxa and ON	P <1x10-5	The palindromic SNPs were removed to ensure that the efects of the SNPs on each GM taxa corresponded to the same allele as the efects on ON.	Not discussed	Not discussed	NA	7	NA	31 loci (1431 SNPs) associated with microbial (binary and quantitative traits)	Selection of SNPs at a lenient p-val threshold for MR analysis, where palindromic SNPs were also removed alongside those with an F-statistic <10. It's also not clear whether they removed SNPs that showed associations in PhenoScanner before or after analyses	Yes	The website (http://cnsgenomics.com/shiny/mRnd/) was used to calculate the power	Inverse variance weighted	MR Egger	MR-PRESSO	Cochrans Q	MR Raps	Weighted mode	Weighted median	The F statistic was then used to exclude weak IVs (F<10) - all F statistics per SNP are provided in the supplement but not for each instrument and, in some cases, the number of SNPs does not match with what was used in analyses	R (Version 4.1.1)	TwoSampleMR	No	They used the UKB as a replication set and then also used a different mGWAS for exposure data for the gut microbiome	At each GM level, the false discovery rate (FDR) was used to adjust the results of multiple comparisons	Not mentioned but likely SD	Case/control	OR	0.871041	NA	95	0.315718	2.40313	0.789736	FDR	0.957312	When using the GWAS based on UKB (105 ON cases) for verifcation, the results were not consistent with those of Finngen (951 cases).	Not discussed	When using the GWAS based on UKB (105 ON cases) for verifcation, the results were not consistent with those of Finngen (951 cases). This may be due to the diference in the number of cases of ON and race. Although using the TwinsUK Registry reduced the interference of ethnic factors as much as possible, no signifcant causal relationship was found. Also, a more comprehensive GWAS will hopefully yield more IVs with consistent efects and generalize the fndings across multi-ancestry studies.	the failure of our results to pass FDR correction may also be related to the sample size. Since the sample size of the TwinsUK Registry is only 2731, few IVs were obtained.			Lentisphaeria	Optic neuritis	0.871041	NA	95	0.315718	2.40313	0.789736	0.957312	The F statistic was then used to exclude weak IVs (F<10) - all F statistics per SNP are provided in the supplement but not for each instrument and, in some cases, the number of SNPs does not match with what was used in analyses
2934159401	No	No	Yes	Mendelian randomization analysis reveals causal relationships between gut microbiome and optic neuritis	2022	Human Genetics	https://doi.org/10.1007/s00439-022-02514-0	Kangcheng Liu	Zhipeng You	yzp74@sina.com	Jiangxi Clinical Research Center for Ophthalmic Disease, Jiangxi Research Institute of Ophthalmology and Visual Science, Afliated Eye Hospital of Nanchang University, 463 Bayi Road, Nanchang 330006, Jiangxi, China	To examine the causal relationship between GM and Optic Neuritis, we conducted Mendelian randomization (MR) study.	It is unclear whether gut microbiota (GM) afects the risk of optic neuritis (ON) through the “gut-brain” axis and the “gut-retina” axis.	Two-sample	Optic neuritis	Optic nerve swelling	Inflammation	Not discussed	Optic Neuritis (UKB); Jiang 2021	18+ (UKBB 40-69)	Both	105	456243	105	456243	NA	Case/control	European	Gut microbiome	Erysipelotrichia	Kurilshikov 2021	Range: 4-89	both	18340	18340	NA	Healthy	European (78%), East-Asian (4%), Admixed (1%), "Multiethnic" (7%), Middle East (3%), Hispanic (6%), AfroAmerican (0.6%)	Adjustment for age, principal genetic components, technical covariates, sex and 5 (monoethnic cohorts) or 10 (multiethnic cohorts) principal components (PCs)	Not discussed	R2<0.001, clumping distance=10,000 kb	Cochrane’s Q method was used to test the heterogeneity of the MR analysis (P<0.05 was considered as possible heterogeneity in IVs). The pleiotropic analysis was preliminarily judged by the intercept of MR Egger regression (P<0.05 was considered as possible pleiotropy in IVs). For the causality between GM taxa and ON based on MR results, the pleiotropy was further assessed with MR-PRESSO (“MRPRESSO” package), and the possible outliers were removed. Also perfomed Steiger filtering and the weighted median (WM) method (Bowden et al. 2016a): If more than 50% of weights were derived from valid SNPs, the weighted median (WM) method could provide an efective estimate of causality between GM taxa and ON	P <1x10-5	The palindromic SNPs were removed to ensure that the efects of the SNPs on each GM taxa corresponded to the same allele as the efects on ON.	Not discussed	Not discussed	NA	10	NA	31 loci (1431 SNPs) associated with microbial (binary and quantitative traits)	Selection of SNPs at a lenient p-val threshold for MR analysis, where palindromic SNPs were also removed alongside those with an F-statistic <10. It's also not clear whether they removed SNPs that showed associations in PhenoScanner before or after analyses	Yes	The website (http://cnsgenomics.com/shiny/mRnd/) was used to calculate the power	Inverse variance weighted	MR Egger	MR-PRESSO	Cochrans Q	MR Raps	Weighted mode	Weighted median	The F statistic was then used to exclude weak IVs (F<10) - all F statistics per SNP are provided in the supplement but not for each instrument and, in some cases, the number of SNPs does not match with what was used in analyses	R (Version 4.1.1)	TwoSampleMR	No	They used the UKB as a replication set and then also used a different mGWAS for exposure data for the gut microbiome	At each GM level, the false discovery rate (FDR) was used to adjust the results of multiple comparisons	Not mentioned but likely SD	Case/control	OR	0.455087	NA	95	0.077036	2.68841	0.384997	FDR	0.615996	When using the GWAS based on UKB (105 ON cases) for verifcation, the results were not consistent with those of Finngen (951 cases).	Not discussed	When using the GWAS based on UKB (105 ON cases) for verifcation, the results were not consistent with those of Finngen (951 cases). This may be due to the diference in the number of cases of ON and race. Although using the TwinsUK Registry reduced the interference of ethnic factors as much as possible, no signifcant causal relationship was found. Also, a more comprehensive GWAS will hopefully yield more IVs with consistent efects and generalize the fndings across multi-ancestry studies.	the failure of our results to pass FDR correction may also be related to the sample size. Since the sample size of the TwinsUK Registry is only 2731, few IVs were obtained.			Erysipelotrichia	Optic neuritis	0.455087	NA	95	0.077036	2.68841	0.384997	0.615996	The F statistic was then used to exclude weak IVs (F<10) - all F statistics per SNP are provided in the supplement but not for each instrument and, in some cases, the number of SNPs does not match with what was used in analyses
2934159401	No	No	Yes	Mendelian randomization analysis reveals causal relationships between gut microbiome and optic neuritis	2022	Human Genetics	https://doi.org/10.1007/s00439-022-02514-0	Kangcheng Liu	Zhipeng You	yzp74@sina.com	Jiangxi Clinical Research Center for Ophthalmic Disease, Jiangxi Research Institute of Ophthalmology and Visual Science, Afliated Eye Hospital of Nanchang University, 463 Bayi Road, Nanchang 330006, Jiangxi, China	To examine the causal relationship between GM and Optic Neuritis, we conducted Mendelian randomization (MR) study.	It is unclear whether gut microbiota (GM) afects the risk of optic neuritis (ON) through the “gut-brain” axis and the “gut-retina” axis.	Two-sample	Optic neuritis	Optic nerve swelling	Inflammation	Not discussed	Optic Neuritis (UKB); Jiang 2021	18+ (UKBB 40-69)	Both	105	456243	105	456243	NA	Case/control	European	Gut microbiome	Rhodospirillales	Kurilshikov 2021	Range: 4-89	both	18340	18340	NA	Healthy	European (78%), East-Asian (4%), Admixed (1%), "Multiethnic" (7%), Middle East (3%), Hispanic (6%), AfroAmerican (0.6%)	Adjustment for age, principal genetic components, technical covariates, sex and 5 (monoethnic cohorts) or 10 (multiethnic cohorts) principal components (PCs)	Not discussed	R2<0.001, clumping distance=10,000 kb	Cochrane’s Q method was used to test the heterogeneity of the MR analysis (P<0.05 was considered as possible heterogeneity in IVs). The pleiotropic analysis was preliminarily judged by the intercept of MR Egger regression (P<0.05 was considered as possible pleiotropy in IVs). For the causality between GM taxa and ON based on MR results, the pleiotropy was further assessed with MR-PRESSO (“MRPRESSO” package), and the possible outliers were removed. Also perfomed Steiger filtering and the weighted median (WM) method (Bowden et al. 2016a): If more than 50% of weights were derived from valid SNPs, the weighted median (WM) method could provide an efective estimate of causality between GM taxa and ON	P <1x10-5	The palindromic SNPs were removed to ensure that the efects of the SNPs on each GM taxa corresponded to the same allele as the efects on ON.	Not discussed	Not discussed	NA	12	NA	31 loci (1431 SNPs) associated with microbial (binary and quantitative traits)	Selection of SNPs at a lenient p-val threshold for MR analysis, where palindromic SNPs were also removed alongside those with an F-statistic <10. It's also not clear whether they removed SNPs that showed associations in PhenoScanner before or after analyses	Yes	The website (http://cnsgenomics.com/shiny/mRnd/) was used to calculate the power	Inverse variance weighted	MR Egger	MR-PRESSO	Cochrans Q	MR Raps	Weighted mode	Weighted median	The F statistic was then used to exclude weak IVs (F<10) - all F statistics per SNP are provided in the supplement but not for each instrument and, in some cases, the number of SNPs does not match with what was used in analyses	R (Version 4.1.1)	TwoSampleMR	No	They used the UKB as a replication set and then also used a different mGWAS for exposure data for the gut microbiome	At each GM level, the false discovery rate (FDR) was used to adjust the results of multiple comparisons	Not mentioned but likely SD	Case/control	OR	1.14254	NA	95	0.261277	4.99624	0.859492	FDR	0.957312	When using the GWAS based on UKB (105 ON cases) for verifcation, the results were not consistent with those of Finngen (951 cases).	Not discussed	When using the GWAS based on UKB (105 ON cases) for verifcation, the results were not consistent with those of Finngen (951 cases). This may be due to the diference in the number of cases of ON and race. Although using the TwinsUK Registry reduced the interference of ethnic factors as much as possible, no signifcant causal relationship was found. Also, a more comprehensive GWAS will hopefully yield more IVs with consistent efects and generalize the fndings across multi-ancestry studies.	the failure of our results to pass FDR correction may also be related to the sample size. Since the sample size of the TwinsUK Registry is only 2731, few IVs were obtained.			Rhodospirillales	Optic neuritis	1.14254	NA	95	0.261277	4.99624	0.859492	0.957312	The F statistic was then used to exclude weak IVs (F<10) - all F statistics per SNP are provided in the supplement but not for each instrument and, in some cases, the number of SNPs does not match with what was used in analyses
2934159401	No	No	Yes	Mendelian randomization analysis reveals causal relationships between gut microbiome and optic neuritis	2022	Human Genetics	https://doi.org/10.1007/s00439-022-02514-0	Kangcheng Liu	Zhipeng You	yzp74@sina.com	Jiangxi Clinical Research Center for Ophthalmic Disease, Jiangxi Research Institute of Ophthalmology and Visual Science, Afliated Eye Hospital of Nanchang University, 463 Bayi Road, Nanchang 330006, Jiangxi, China	To examine the causal relationship between GM and Optic Neuritis, we conducted Mendelian randomization (MR) study.	It is unclear whether gut microbiota (GM) afects the risk of optic neuritis (ON) through the “gut-brain” axis and the “gut-retina” axis.	Two-sample	Optic neuritis	Optic nerve swelling	Inflammation	Not discussed	Optic Neuritis (UKB); Jiang 2021	18+ (UKBB 40-69)	Both	105	456243	105	456243	NA	Case/control	European	Gut microbiome	Bacteroidales	Kurilshikov 2021	Range: 4-89	both	18340	18340	NA	Healthy	European (78%), East-Asian (4%), Admixed (1%), "Multiethnic" (7%), Middle East (3%), Hispanic (6%), AfroAmerican (0.6%)	Adjustment for age, principal genetic components, technical covariates, sex and 5 (monoethnic cohorts) or 10 (multiethnic cohorts) principal components (PCs)	Not discussed	R2<0.001, clumping distance=10,000 kb	Cochrane’s Q method was used to test the heterogeneity of the MR analysis (P<0.05 was considered as possible heterogeneity in IVs). The pleiotropic analysis was preliminarily judged by the intercept of MR Egger regression (P<0.05 was considered as possible pleiotropy in IVs). For the causality between GM taxa and ON based on MR results, the pleiotropy was further assessed with MR-PRESSO (“MRPRESSO” package), and the possible outliers were removed. Also perfomed Steiger filtering and the weighted median (WM) method (Bowden et al. 2016a): If more than 50% of weights were derived from valid SNPs, the weighted median (WM) method could provide an efective estimate of causality between GM taxa and ON	P <1x10-5	The palindromic SNPs were removed to ensure that the efects of the SNPs on each GM taxa corresponded to the same allele as the efects on ON.	Not discussed	Not discussed	NA	12	NA	31 loci (1431 SNPs) associated with microbial (binary and quantitative traits)	Selection of SNPs at a lenient p-val threshold for MR analysis, where palindromic SNPs were also removed alongside those with an F-statistic <10. It's also not clear whether they removed SNPs that showed associations in PhenoScanner before or after analyses	Yes	The website (http://cnsgenomics.com/shiny/mRnd/) was used to calculate the power	Inverse variance weighted	MR Egger	MR-PRESSO	Cochrans Q	MR Raps	Weighted mode	Weighted median	The F statistic was then used to exclude weak IVs (F<10) - all F statistics per SNP are provided in the supplement but not for each instrument and, in some cases, the number of SNPs does not match with what was used in analyses	R (Version 4.1.1)	TwoSampleMR	No	They used the UKB as a replication set and then also used a different mGWAS for exposure data for the gut microbiome	At each GM level, the false discovery rate (FDR) was used to adjust the results of multiple comparisons	Not mentioned but likely SD	Case/control	OR	1.04651	NA	95	0.242018	4.52523	0.951472	FDR	0.957312	When using the GWAS based on UKB (105 ON cases) for verifcation, the results were not consistent with those of Finngen (951 cases).	Not discussed	When using the GWAS based on UKB (105 ON cases) for verifcation, the results were not consistent with those of Finngen (951 cases). This may be due to the diference in the number of cases of ON and race. Although using the TwinsUK Registry reduced the interference of ethnic factors as much as possible, no signifcant causal relationship was found. Also, a more comprehensive GWAS will hopefully yield more IVs with consistent efects and generalize the fndings across multi-ancestry studies.	the failure of our results to pass FDR correction may also be related to the sample size. Since the sample size of the TwinsUK Registry is only 2731, few IVs were obtained.			Bacteroidales	Optic neuritis	1.04651	NA	95	0.242018	4.52523	0.951472	0.957312	The F statistic was then used to exclude weak IVs (F<10) - all F statistics per SNP are provided in the supplement but not for each instrument and, in some cases, the number of SNPs does not match with what was used in analyses
2934159401	No	No	Yes	Mendelian randomization analysis reveals causal relationships between gut microbiome and optic neuritis	2022	Human Genetics	https://doi.org/10.1007/s00439-022-02514-0	Kangcheng Liu	Zhipeng You	yzp74@sina.com	Jiangxi Clinical Research Center for Ophthalmic Disease, Jiangxi Research Institute of Ophthalmology and Visual Science, Afliated Eye Hospital of Nanchang University, 463 Bayi Road, Nanchang 330006, Jiangxi, China	To examine the causal relationship between GM and Optic Neuritis, we conducted Mendelian randomization (MR) study.	It is unclear whether gut microbiota (GM) afects the risk of optic neuritis (ON) through the “gut-brain” axis and the “gut-retina” axis.	Two-sample	Optic neuritis	Optic nerve swelling	Inflammation	Not discussed	Optic Neuritis (UKB); Jiang 2021	18+ (UKBB 40-69)	Both	105	456243	105	456243	NA	Case/control	European	Gut microbiome	Selenomonadales	Kurilshikov 2021	Range: 4-89	both	18340	18340	NA	Healthy	European (78%), East-Asian (4%), Admixed (1%), "Multiethnic" (7%), Middle East (3%), Hispanic (6%), AfroAmerican (0.6%)	Adjustment for age, principal genetic components, technical covariates, sex and 5 (monoethnic cohorts) or 10 (multiethnic cohorts) principal components (PCs)	Not discussed	R2<0.001, clumping distance=10,000 kb	Cochrane’s Q method was used to test the heterogeneity of the MR analysis (P<0.05 was considered as possible heterogeneity in IVs). The pleiotropic analysis was preliminarily judged by the intercept of MR Egger regression (P<0.05 was considered as possible pleiotropy in IVs). For the causality between GM taxa and ON based on MR results, the pleiotropy was further assessed with MR-PRESSO (“MRPRESSO” package), and the possible outliers were removed. Also perfomed Steiger filtering and the weighted median (WM) method (Bowden et al. 2016a): If more than 50% of weights were derived from valid SNPs, the weighted median (WM) method could provide an efective estimate of causality between GM taxa and ON	P <1x10-5	The palindromic SNPs were removed to ensure that the efects of the SNPs on each GM taxa corresponded to the same allele as the efects on ON.	Not discussed	Not discussed	NA	10	NA	31 loci (1431 SNPs) associated with microbial (binary and quantitative traits)	Selection of SNPs at a lenient p-val threshold for MR analysis, where palindromic SNPs were also removed alongside those with an F-statistic <10. It's also not clear whether they removed SNPs that showed associations in PhenoScanner before or after analyses	Yes	The website (http://cnsgenomics.com/shiny/mRnd/) was used to calculate the power	Inverse variance weighted	MR Egger	MR-PRESSO	Cochrans Q	MR Raps	Weighted mode	Weighted median	The F statistic was then used to exclude weak IVs (F<10) - all F statistics per SNP are provided in the supplement but not for each instrument and, in some cases, the number of SNPs does not match with what was used in analyses	R (Version 4.1.1)	TwoSampleMR	No	They used the UKB as a replication set and then also used a different mGWAS for exposure data for the gut microbiome	At each GM level, the false discovery rate (FDR) was used to adjust the results of multiple comparisons	Not mentioned but likely SD	Case/control	OR	0.320141	NA	95	0.041237	2.48539	0.276024	FDR	0.810852	When using the GWAS based on UKB (105 ON cases) for verifcation, the results were not consistent with those of Finngen (951 cases).	Not discussed	When using the GWAS based on UKB (105 ON cases) for verifcation, the results were not consistent with those of Finngen (951 cases). This may be due to the diference in the number of cases of ON and race. Although using the TwinsUK Registry reduced the interference of ethnic factors as much as possible, no signifcant causal relationship was found. Also, a more comprehensive GWAS will hopefully yield more IVs with consistent efects and generalize the fndings across multi-ancestry studies.	the failure of our results to pass FDR correction may also be related to the sample size. Since the sample size of the TwinsUK Registry is only 2731, few IVs were obtained.			Selenomonadales	Optic neuritis	0.320141	NA	95	0.041237	2.48539	0.276024	0.810852	The F statistic was then used to exclude weak IVs (F<10) - all F statistics per SNP are provided in the supplement but not for each instrument and, in some cases, the number of SNPs does not match with what was used in analyses
2934159401	No	No	Yes	Mendelian randomization analysis reveals causal relationships between gut microbiome and optic neuritis	2022	Human Genetics	https://doi.org/10.1007/s00439-022-02514-0	Kangcheng Liu	Zhipeng You	yzp74@sina.com	Jiangxi Clinical Research Center for Ophthalmic Disease, Jiangxi Research Institute of Ophthalmology and Visual Science, Afliated Eye Hospital of Nanchang University, 463 Bayi Road, Nanchang 330006, Jiangxi, China	To examine the causal relationship between GM and Optic Neuritis, we conducted Mendelian randomization (MR) study.	It is unclear whether gut microbiota (GM) afects the risk of optic neuritis (ON) through the “gut-brain” axis and the “gut-retina” axis.	Two-sample	Optic neuritis	Optic nerve swelling	Inflammation	Not discussed	Optic Neuritis (UKB); Jiang 2021	18+ (UKBB 40-69)	Both	105	456243	105	456243	NA	Case/control	European	Gut microbiome	NB1n	Kurilshikov 2021	Range: 4-89	both	18340	18340	NA	Healthy	European (78%), East-Asian (4%), Admixed (1%), "Multiethnic" (7%), Middle East (3%), Hispanic (6%), AfroAmerican (0.6%)	Adjustment for age, principal genetic components, technical covariates, sex and 5 (monoethnic cohorts) or 10 (multiethnic cohorts) principal components (PCs)	Not discussed	R2<0.001, clumping distance=10,000 kb	Cochrane’s Q method was used to test the heterogeneity of the MR analysis (P<0.05 was considered as possible heterogeneity in IVs). The pleiotropic analysis was preliminarily judged by the intercept of MR Egger regression (P<0.05 was considered as possible pleiotropy in IVs). For the causality between GM taxa and ON based on MR results, the pleiotropy was further assessed with MR-PRESSO (“MRPRESSO” package), and the possible outliers were removed. Also perfomed Steiger filtering and the weighted median (WM) method (Bowden et al. 2016a): If more than 50% of weights were derived from valid SNPs, the weighted median (WM) method could provide an efective estimate of causality between GM taxa and ON	P <1x10-5	The palindromic SNPs were removed to ensure that the efects of the SNPs on each GM taxa corresponded to the same allele as the efects on ON.	Not discussed	Not discussed	NA	12	NA	31 loci (1431 SNPs) associated with microbial (binary and quantitative traits)	Selection of SNPs at a lenient p-val threshold for MR analysis, where palindromic SNPs were also removed alongside those with an F-statistic <10. It's also not clear whether they removed SNPs that showed associations in PhenoScanner before or after analyses	Yes	The website (http://cnsgenomics.com/shiny/mRnd/) was used to calculate the power	Inverse variance weighted	MR Egger	MR-PRESSO	Cochrans Q	MR Raps	Weighted mode	Weighted median	The F statistic was then used to exclude weak IVs (F<10) - all F statistics per SNP are provided in the supplement but not for each instrument and, in some cases, the number of SNPs does not match with what was used in analyses	R (Version 4.1.1)	TwoSampleMR	No	They used the UKB as a replication set and then also used a different mGWAS for exposure data for the gut microbiome	At each GM level, the false discovery rate (FDR) was used to adjust the results of multiple comparisons	Not mentioned but likely SD	Case/control	OR	1.52257	NA	95	0.659915	3.51292	0.324341	FDR	0.810852	When using the GWAS based on UKB (105 ON cases) for verifcation, the results were not consistent with those of Finngen (951 cases).	Not discussed	When using the GWAS based on UKB (105 ON cases) for verifcation, the results were not consistent with those of Finngen (951 cases). This may be due to the diference in the number of cases of ON and race. Although using the TwinsUK Registry reduced the interference of ethnic factors as much as possible, no signifcant causal relationship was found. Also, a more comprehensive GWAS will hopefully yield more IVs with consistent efects and generalize the fndings across multi-ancestry studies.	the failure of our results to pass FDR correction may also be related to the sample size. Since the sample size of the TwinsUK Registry is only 2731, few IVs were obtained.			NB1n	Optic neuritis	1.52257	NA	95	0.659915	3.51292	0.324341	0.810852	The F statistic was then used to exclude weak IVs (F<10) - all F statistics per SNP are provided in the supplement but not for each instrument and, in some cases, the number of SNPs does not match with what was used in analyses
2934159401	No	No	Yes	Mendelian randomization analysis reveals causal relationships between gut microbiome and optic neuritis	2022	Human Genetics	https://doi.org/10.1007/s00439-022-02514-0	Kangcheng Liu	Zhipeng You	yzp74@sina.com	Jiangxi Clinical Research Center for Ophthalmic Disease, Jiangxi Research Institute of Ophthalmology and Visual Science, Afliated Eye Hospital of Nanchang University, 463 Bayi Road, Nanchang 330006, Jiangxi, China	To examine the causal relationship between GM and Optic Neuritis, we conducted Mendelian randomization (MR) study.	It is unclear whether gut microbiota (GM) afects the risk of optic neuritis (ON) through the “gut-brain” axis and the “gut-retina” axis.	Two-sample	Optic neuritis	Optic nerve swelling	Inflammation	Not discussed	Optic Neuritis (UKB); Jiang 2021	18+ (UKBB 40-69)	Both	105	456243	105	456243	NA	Case/control	European	Gut microbiome	Methanobacteriales	Kurilshikov 2021	Range: 4-89	both	18340	18340	NA	Healthy	European (78%), East-Asian (4%), Admixed (1%), "Multiethnic" (7%), Middle East (3%), Hispanic (6%), AfroAmerican (0.6%)	Adjustment for age, principal genetic components, technical covariates, sex and 5 (monoethnic cohorts) or 10 (multiethnic cohorts) principal components (PCs)	Not discussed	R2<0.001, clumping distance=10,000 kb	Cochrane’s Q method was used to test the heterogeneity of the MR analysis (P<0.05 was considered as possible heterogeneity in IVs). The pleiotropic analysis was preliminarily judged by the intercept of MR Egger regression (P<0.05 was considered as possible pleiotropy in IVs). For the causality between GM taxa and ON based on MR results, the pleiotropy was further assessed with MR-PRESSO (“MRPRESSO” package), and the possible outliers were removed. Also perfomed Steiger filtering and the weighted median (WM) method (Bowden et al. 2016a): If more than 50% of weights were derived from valid SNPs, the weighted median (WM) method could provide an efective estimate of causality between GM taxa and ON	P <1x10-5	The palindromic SNPs were removed to ensure that the efects of the SNPs on each GM taxa corresponded to the same allele as the efects on ON.	Not discussed	Not discussed	NA	10	NA	31 loci (1431 SNPs) associated with microbial (binary and quantitative traits)	Selection of SNPs at a lenient p-val threshold for MR analysis, where palindromic SNPs were also removed alongside those with an F-statistic <10. It's also not clear whether they removed SNPs that showed associations in PhenoScanner before or after analyses	Yes	The website (http://cnsgenomics.com/shiny/mRnd/) was used to calculate the power	Inverse variance weighted	MR Egger	MR-PRESSO	Cochrans Q	MR Raps	Weighted mode	Weighted median	The F statistic was then used to exclude weak IVs (F<10) - all F statistics per SNP are provided in the supplement but not for each instrument and, in some cases, the number of SNPs does not match with what was used in analyses	R (Version 4.1.1)	TwoSampleMR	No	They used the UKB as a replication set and then also used a different mGWAS for exposure data for the gut microbiome	At each GM level, the false discovery rate (FDR) was used to adjust the results of multiple comparisons	Not mentioned but likely SD	Case/control	OR	0.546058	NA	95	0.253604	1.17577	0.122056	FDR	0.810852	When using the GWAS based on UKB (105 ON cases) for verifcation, the results were not consistent with those of Finngen (951 cases).	Not discussed	When using the GWAS based on UKB (105 ON cases) for verifcation, the results were not consistent with those of Finngen (951 cases). This may be due to the diference in the number of cases of ON and race. Although using the TwinsUK Registry reduced the interference of ethnic factors as much as possible, no signifcant causal relationship was found. Also, a more comprehensive GWAS will hopefully yield more IVs with consistent efects and generalize the fndings across multi-ancestry studies.	the failure of our results to pass FDR correction may also be related to the sample size. Since the sample size of the TwinsUK Registry is only 2731, few IVs were obtained.			Methanobacteriales	Optic neuritis	0.546058	NA	95	0.253604	1.17577	0.122056	0.810852	The F statistic was then used to exclude weak IVs (F<10) - all F statistics per SNP are provided in the supplement but not for each instrument and, in some cases, the number of SNPs does not match with what was used in analyses
2934159401	No	No	Yes	Mendelian randomization analysis reveals causal relationships between gut microbiome and optic neuritis	2022	Human Genetics	https://doi.org/10.1007/s00439-022-02514-0	Kangcheng Liu	Zhipeng You	yzp74@sina.com	Jiangxi Clinical Research Center for Ophthalmic Disease, Jiangxi Research Institute of Ophthalmology and Visual Science, Afliated Eye Hospital of Nanchang University, 463 Bayi Road, Nanchang 330006, Jiangxi, China	To examine the causal relationship between GM and Optic Neuritis, we conducted Mendelian randomization (MR) study.	It is unclear whether gut microbiota (GM) afects the risk of optic neuritis (ON) through the “gut-brain” axis and the “gut-retina” axis.	Two-sample	Optic neuritis	Optic nerve swelling	Inflammation	Not discussed	Optic Neuritis (UKB); Jiang 2021	18+ (UKBB 40-69)	Both	105	456243	105	456243	NA	Case/control	European	Gut microbiome	Victivallales	Kurilshikov 2021	Range: 4-89	both	18340	18340	NA	Healthy	European (78%), East-Asian (4%), Admixed (1%), "Multiethnic" (7%), Middle East (3%), Hispanic (6%), AfroAmerican (0.6%)	Adjustment for age, principal genetic components, technical covariates, sex and 5 (monoethnic cohorts) or 10 (multiethnic cohorts) principal components (PCs)	Not discussed	R2<0.001, clumping distance=10,000 kb	Cochrane’s Q method was used to test the heterogeneity of the MR analysis (P<0.05 was considered as possible heterogeneity in IVs). The pleiotropic analysis was preliminarily judged by the intercept of MR Egger regression (P<0.05 was considered as possible pleiotropy in IVs). For the causality between GM taxa and ON based on MR results, the pleiotropy was further assessed with MR-PRESSO (“MRPRESSO” package), and the possible outliers were removed. Also perfomed Steiger filtering and the weighted median (WM) method (Bowden et al. 2016a): If more than 50% of weights were derived from valid SNPs, the weighted median (WM) method could provide an efective estimate of causality between GM taxa and ON	P <1x10-5	The palindromic SNPs were removed to ensure that the efects of the SNPs on each GM taxa corresponded to the same allele as the efects on ON.	Not discussed	Not discussed	NA	7	NA	31 loci (1431 SNPs) associated with microbial (binary and quantitative traits)	Selection of SNPs at a lenient p-val threshold for MR analysis, where palindromic SNPs were also removed alongside those with an F-statistic <10. It's also not clear whether they removed SNPs that showed associations in PhenoScanner before or after analyses	Yes	The website (http://cnsgenomics.com/shiny/mRnd/) was used to calculate the power	Inverse variance weighted	MR Egger	MR-PRESSO	Cochrans Q	MR Raps	Weighted mode	Weighted median	The F statistic was then used to exclude weak IVs (F<10) - all F statistics per SNP are provided in the supplement but not for each instrument and, in some cases, the number of SNPs does not match with what was used in analyses	R (Version 4.1.1)	TwoSampleMR	No	They used the UKB as a replication set and then also used a different mGWAS for exposure data for the gut microbiome	At each GM level, the false discovery rate (FDR) was used to adjust the results of multiple comparisons	Not mentioned but likely SD	Case/control	OR	0.871041	NA	95	0.315718	2.40313	0.789736	FDR	0.957312	When using the GWAS based on UKB (105 ON cases) for verifcation, the results were not consistent with those of Finngen (951 cases).	Not discussed	When using the GWAS based on UKB (105 ON cases) for verifcation, the results were not consistent with those of Finngen (951 cases). This may be due to the diference in the number of cases of ON and race. Although using the TwinsUK Registry reduced the interference of ethnic factors as much as possible, no signifcant causal relationship was found. Also, a more comprehensive GWAS will hopefully yield more IVs with consistent efects and generalize the fndings across multi-ancestry studies.	the failure of our results to pass FDR correction may also be related to the sample size. Since the sample size of the TwinsUK Registry is only 2731, few IVs were obtained.			Victivallales	Optic neuritis	0.871041	NA	95	0.315718	2.40313	0.789736	0.957312	The F statistic was then used to exclude weak IVs (F<10) - all F statistics per SNP are provided in the supplement but not for each instrument and, in some cases, the number of SNPs does not match with what was used in analyses
2934159401	No	No	Yes	Mendelian randomization analysis reveals causal relationships between gut microbiome and optic neuritis	2022	Human Genetics	https://doi.org/10.1007/s00439-022-02514-0	Kangcheng Liu	Zhipeng You	yzp74@sina.com	Jiangxi Clinical Research Center for Ophthalmic Disease, Jiangxi Research Institute of Ophthalmology and Visual Science, Afliated Eye Hospital of Nanchang University, 463 Bayi Road, Nanchang 330006, Jiangxi, China	To examine the causal relationship between GM and Optic Neuritis, we conducted Mendelian randomization (MR) study.	It is unclear whether gut microbiota (GM) afects the risk of optic neuritis (ON) through the “gut-brain” axis and the “gut-retina” axis.	Two-sample	Optic neuritis	Optic nerve swelling	Inflammation	Not discussed	Optic Neuritis (UKB); Jiang 2021	18+ (UKBB 40-69)	Both	105	456243	105	456243	NA	Case/control	European	Gut microbiome	Burkholderiales	Kurilshikov 2021	Range: 4-89	both	18340	18340	NA	Healthy	European (78%), East-Asian (4%), Admixed (1%), "Multiethnic" (7%), Middle East (3%), Hispanic (6%), AfroAmerican (0.6%)	Adjustment for age, principal genetic components, technical covariates, sex and 5 (monoethnic cohorts) or 10 (multiethnic cohorts) principal components (PCs)	Not discussed	R2<0.001, clumping distance=10,000 kb	Cochrane’s Q method was used to test the heterogeneity of the MR analysis (P<0.05 was considered as possible heterogeneity in IVs). The pleiotropic analysis was preliminarily judged by the intercept of MR Egger regression (P<0.05 was considered as possible pleiotropy in IVs). For the causality between GM taxa and ON based on MR results, the pleiotropy was further assessed with MR-PRESSO (“MRPRESSO” package), and the possible outliers were removed. Also perfomed Steiger filtering and the weighted median (WM) method (Bowden et al. 2016a): If more than 50% of weights were derived from valid SNPs, the weighted median (WM) method could provide an efective estimate of causality between GM taxa and ON	P <1x10-5	The palindromic SNPs were removed to ensure that the efects of the SNPs on each GM taxa corresponded to the same allele as the efects on ON.	Not discussed	Not discussed	NA	9	NA	31 loci (1431 SNPs) associated with microbial (binary and quantitative traits)	Selection of SNPs at a lenient p-val threshold for MR analysis, where palindromic SNPs were also removed alongside those with an F-statistic <10. It's also not clear whether they removed SNPs that showed associations in PhenoScanner before or after analyses	Yes	The website (http://cnsgenomics.com/shiny/mRnd/) was used to calculate the power	Inverse variance weighted	MR Egger	MR-PRESSO	Cochrans Q	MR Raps	Weighted mode	Weighted median	The F statistic was then used to exclude weak IVs (F<10) - all F statistics per SNP are provided in the supplement but not for each instrument and, in some cases, the number of SNPs does not match with what was used in analyses	R (Version 4.1.1)	TwoSampleMR	No	They used the UKB as a replication set and then also used a different mGWAS for exposure data for the gut microbiome	At each GM level, the false discovery rate (FDR) was used to adjust the results of multiple comparisons	Not mentioned but likely SD	Case/control	OR	3.41494	NA	95	0.579524	20.123	0.174733	FDR	0.810852	When using the GWAS based on UKB (105 ON cases) for verifcation, the results were not consistent with those of Finngen (951 cases).	Not discussed	When using the GWAS based on UKB (105 ON cases) for verifcation, the results were not consistent with those of Finngen (951 cases). This may be due to the diference in the number of cases of ON and race. Although using the TwinsUK Registry reduced the interference of ethnic factors as much as possible, no signifcant causal relationship was found. Also, a more comprehensive GWAS will hopefully yield more IVs with consistent efects and generalize the fndings across multi-ancestry studies.	the failure of our results to pass FDR correction may also be related to the sample size. Since the sample size of the TwinsUK Registry is only 2731, few IVs were obtained.			Burkholderiales	Optic neuritis	3.41494	NA	95	0.579524	20.123	0.174733	0.810852	The F statistic was then used to exclude weak IVs (F<10) - all F statistics per SNP are provided in the supplement but not for each instrument and, in some cases, the number of SNPs does not match with what was used in analyses
2934159401	No	No	Yes	Mendelian randomization analysis reveals causal relationships between gut microbiome and optic neuritis	2022	Human Genetics	https://doi.org/10.1007/s00439-022-02514-0	Kangcheng Liu	Zhipeng You	yzp74@sina.com	Jiangxi Clinical Research Center for Ophthalmic Disease, Jiangxi Research Institute of Ophthalmology and Visual Science, Afliated Eye Hospital of Nanchang University, 463 Bayi Road, Nanchang 330006, Jiangxi, China	To examine the causal relationship between GM and Optic Neuritis, we conducted Mendelian randomization (MR) study.	It is unclear whether gut microbiota (GM) afects the risk of optic neuritis (ON) through the “gut-brain” axis and the “gut-retina” axis.	Two-sample	Optic neuritis	Optic nerve swelling	Inflammation	Not discussed	Optic Neuritis (UKB); Jiang 2021	18+ (UKBB 40-69)	Both	105	456243	105	456243	NA	Case/control	European	Gut microbiome	Bacillales	Kurilshikov 2021	Range: 4-89	both	18340	18340	NA	Healthy	European (78%), East-Asian (4%), Admixed (1%), "Multiethnic" (7%), Middle East (3%), Hispanic (6%), AfroAmerican (0.6%)	Adjustment for age, principal genetic components, technical covariates, sex and 5 (monoethnic cohorts) or 10 (multiethnic cohorts) principal components (PCs)	Not discussed	R2<0.001, clumping distance=10,000 kb	Cochrane’s Q method was used to test the heterogeneity of the MR analysis (P<0.05 was considered as possible heterogeneity in IVs). The pleiotropic analysis was preliminarily judged by the intercept of MR Egger regression (P<0.05 was considered as possible pleiotropy in IVs). For the causality between GM taxa and ON based on MR results, the pleiotropy was further assessed with MR-PRESSO (“MRPRESSO” package), and the possible outliers were removed. Also perfomed Steiger filtering and the weighted median (WM) method (Bowden et al. 2016a): If more than 50% of weights were derived from valid SNPs, the weighted median (WM) method could provide an efective estimate of causality between GM taxa and ON	P <1x10-5	The palindromic SNPs were removed to ensure that the efects of the SNPs on each GM taxa corresponded to the same allele as the efects on ON.	Not discussed	Not discussed	NA	9	NA	31 loci (1431 SNPs) associated with microbial (binary and quantitative traits)	Selection of SNPs at a lenient p-val threshold for MR analysis, where palindromic SNPs were also removed alongside those with an F-statistic <10. It's also not clear whether they removed SNPs that showed associations in PhenoScanner before or after analyses	Yes	The website (http://cnsgenomics.com/shiny/mRnd/) was used to calculate the power	Inverse variance weighted	MR Egger	MR-PRESSO	Cochrans Q	MR Raps	Weighted mode	Weighted median	The F statistic was then used to exclude weak IVs (F<10) - all F statistics per SNP are provided in the supplement but not for each instrument and, in some cases, the number of SNPs does not match with what was used in analyses	R (Version 4.1.1)	TwoSampleMR	No	They used the UKB as a replication set and then also used a different mGWAS for exposure data for the gut microbiome	At each GM level, the false discovery rate (FDR) was used to adjust the results of multiple comparisons	Not mentioned but likely SD	Case/control	OR	1.37801	NA	95	0.453574	4.18657	0.5717	FDR	0.888862	When using the GWAS based on UKB (105 ON cases) for verifcation, the results were not consistent with those of Finngen (951 cases).	Not discussed	When using the GWAS based on UKB (105 ON cases) for verifcation, the results were not consistent with those of Finngen (951 cases). This may be due to the diference in the number of cases of ON and race. Although using the TwinsUK Registry reduced the interference of ethnic factors as much as possible, no signifcant causal relationship was found. Also, a more comprehensive GWAS will hopefully yield more IVs with consistent efects and generalize the fndings across multi-ancestry studies.	the failure of our results to pass FDR correction may also be related to the sample size. Since the sample size of the TwinsUK Registry is only 2731, few IVs were obtained.			Bacillales	Optic neuritis	1.37801	NA	95	0.453574	4.18657	0.5717	0.888862	The F statistic was then used to exclude weak IVs (F<10) - all F statistics per SNP are provided in the supplement but not for each instrument and, in some cases, the number of SNPs does not match with what was used in analyses
2934159401	No	No	Yes	Mendelian randomization analysis reveals causal relationships between gut microbiome and optic neuritis	2022	Human Genetics	https://doi.org/10.1007/s00439-022-02514-0	Kangcheng Liu	Zhipeng You	yzp74@sina.com	Jiangxi Clinical Research Center for Ophthalmic Disease, Jiangxi Research Institute of Ophthalmology and Visual Science, Afliated Eye Hospital of Nanchang University, 463 Bayi Road, Nanchang 330006, Jiangxi, China	To examine the causal relationship between GM and Optic Neuritis, we conducted Mendelian randomization (MR) study.	It is unclear whether gut microbiota (GM) afects the risk of optic neuritis (ON) through the “gut-brain” axis and the “gut-retina” axis.	Two-sample	Optic neuritis	Optic nerve swelling	Inflammation	Not discussed	Optic Neuritis (UKB); Jiang 2021	18+ (UKBB 40-69)	Both	105	456243	105	456243	NA	Case/control	European	Gut microbiome	Bifidobacteriales	Kurilshikov 2021	Range: 4-89	both	18340	18340	NA	Healthy	European (78%), East-Asian (4%), Admixed (1%), "Multiethnic" (7%), Middle East (3%), Hispanic (6%), AfroAmerican (0.6%)	Adjustment for age, principal genetic components, technical covariates, sex and 5 (monoethnic cohorts) or 10 (multiethnic cohorts) principal components (PCs)	Not discussed	R2<0.001, clumping distance=10,000 kb	Cochrane’s Q method was used to test the heterogeneity of the MR analysis (P<0.05 was considered as possible heterogeneity in IVs). The pleiotropic analysis was preliminarily judged by the intercept of MR Egger regression (P<0.05 was considered as possible pleiotropy in IVs). For the causality between GM taxa and ON based on MR results, the pleiotropy was further assessed with MR-PRESSO (“MRPRESSO” package), and the possible outliers were removed. Also perfomed Steiger filtering and the weighted median (WM) method (Bowden et al. 2016a): If more than 50% of weights were derived from valid SNPs, the weighted median (WM) method could provide an efective estimate of causality between GM taxa and ON	P <1x10-5	The palindromic SNPs were removed to ensure that the efects of the SNPs on each GM taxa corresponded to the same allele as the efects on ON.	Not discussed	Not discussed	NA	9	NA	31 loci (1431 SNPs) associated with microbial (binary and quantitative traits)	Selection of SNPs at a lenient p-val threshold for MR analysis, where palindromic SNPs were also removed alongside those with an F-statistic <10. It's also not clear whether they removed SNPs that showed associations in PhenoScanner before or after analyses	Yes	The website (http://cnsgenomics.com/shiny/mRnd/) was used to calculate the power	Inverse variance weighted	MR Egger	MR-PRESSO	Cochrans Q	MR Raps	Weighted mode	Weighted median	The F statistic was then used to exclude weak IVs (F<10) - all F statistics per SNP are provided in the supplement but not for each instrument and, in some cases, the number of SNPs does not match with what was used in analyses	R (Version 4.1.1)	TwoSampleMR	No	They used the UKB as a replication set and then also used a different mGWAS for exposure data for the gut microbiome	At each GM level, the false discovery rate (FDR) was used to adjust the results of multiple comparisons	Not mentioned but likely SD	Case/control	OR	1.40387	NA	95	0.210077	9.3815	0.726314	FDR	0.957312	When using the GWAS based on UKB (105 ON cases) for verifcation, the results were not consistent with those of Finngen (951 cases).	Not discussed	When using the GWAS based on UKB (105 ON cases) for verifcation, the results were not consistent with those of Finngen (951 cases). This may be due to the diference in the number of cases of ON and race. Although using the TwinsUK Registry reduced the interference of ethnic factors as much as possible, no signifcant causal relationship was found. Also, a more comprehensive GWAS will hopefully yield more IVs with consistent efects and generalize the fndings across multi-ancestry studies.	the failure of our results to pass FDR correction may also be related to the sample size. Since the sample size of the TwinsUK Registry is only 2731, few IVs were obtained.			Bifidobacteriales	Optic neuritis	1.40387	NA	95	0.210077	9.3815	0.726314	0.957312	The F statistic was then used to exclude weak IVs (F<10) - all F statistics per SNP are provided in the supplement but not for each instrument and, in some cases, the number of SNPs does not match with what was used in analyses
2934159401	No	No	Yes	Mendelian randomization analysis reveals causal relationships between gut microbiome and optic neuritis	2022	Human Genetics	https://doi.org/10.1007/s00439-022-02514-0	Kangcheng Liu	Zhipeng You	yzp74@sina.com	Jiangxi Clinical Research Center for Ophthalmic Disease, Jiangxi Research Institute of Ophthalmology and Visual Science, Afliated Eye Hospital of Nanchang University, 463 Bayi Road, Nanchang 330006, Jiangxi, China	To examine the causal relationship between GM and Optic Neuritis, we conducted Mendelian randomization (MR) study.	It is unclear whether gut microbiota (GM) afects the risk of optic neuritis (ON) through the “gut-brain” axis and the “gut-retina” axis.	Two-sample	Optic neuritis	Optic nerve swelling	Inflammation	Not discussed	Optic Neuritis (UKB); Jiang 2021	18+ (UKBB 40-69)	Both	105	456243	105	456243	NA	Case/control	European	Gut microbiome	Actinomycetales	Kurilshikov 2021	Range: 4-89	both	18340	18340	NA	Healthy	European (78%), East-Asian (4%), Admixed (1%), "Multiethnic" (7%), Middle East (3%), Hispanic (6%), AfroAmerican (0.6%)	Adjustment for age, principal genetic components, technical covariates, sex and 5 (monoethnic cohorts) or 10 (multiethnic cohorts) principal components (PCs)	Not discussed	R2<0.001, clumping distance=10,000 kb	Cochrane’s Q method was used to test the heterogeneity of the MR analysis (P<0.05 was considered as possible heterogeneity in IVs). The pleiotropic analysis was preliminarily judged by the intercept of MR Egger regression (P<0.05 was considered as possible pleiotropy in IVs). For the causality between GM taxa and ON based on MR results, the pleiotropy was further assessed with MR-PRESSO (“MRPRESSO” package), and the possible outliers were removed. Also perfomed Steiger filtering and the weighted median (WM) method (Bowden et al. 2016a): If more than 50% of weights were derived from valid SNPs, the weighted median (WM) method could provide an efective estimate of causality between GM taxa and ON	P <1x10-5	The palindromic SNPs were removed to ensure that the efects of the SNPs on each GM taxa corresponded to the same allele as the efects on ON.	Not discussed	Not discussed	NA	4	NA	31 loci (1431 SNPs) associated with microbial (binary and quantitative traits)	Selection of SNPs at a lenient p-val threshold for MR analysis, where palindromic SNPs were also removed alongside those with an F-statistic <10. It's also not clear whether they removed SNPs that showed associations in PhenoScanner before or after analyses	Yes	The website (http://cnsgenomics.com/shiny/mRnd/) was used to calculate the power	Inverse variance weighted	MR Egger	MR-PRESSO	Cochrans Q	MR Raps	Weighted mode	Weighted median	The F statistic was then used to exclude weak IVs (F<10) - all F statistics per SNP are provided in the supplement but not for each instrument and, in some cases, the number of SNPs does not match with what was used in analyses	R (Version 4.1.1)	TwoSampleMR	No	They used the UKB as a replication set and then also used a different mGWAS for exposure data for the gut microbiome	At each GM level, the false discovery rate (FDR) was used to adjust the results of multiple comparisons	Not mentioned but likely SD	Case/control	OR	3.61156	NA	95	0.586297	22.2471	0.166239	FDR	0.810852	When using the GWAS based on UKB (105 ON cases) for verifcation, the results were not consistent with those of Finngen (951 cases).	Not discussed	When using the GWAS based on UKB (105 ON cases) for verifcation, the results were not consistent with those of Finngen (951 cases). This may be due to the diference in the number of cases of ON and race. Although using the TwinsUK Registry reduced the interference of ethnic factors as much as possible, no signifcant causal relationship was found. Also, a more comprehensive GWAS will hopefully yield more IVs with consistent efects and generalize the fndings across multi-ancestry studies.	the failure of our results to pass FDR correction may also be related to the sample size. Since the sample size of the TwinsUK Registry is only 2731, few IVs were obtained.			Actinomycetales	Optic neuritis	3.61156	NA	95	0.586297	22.2471	0.166239	0.810852	The F statistic was then used to exclude weak IVs (F<10) - all F statistics per SNP are provided in the supplement but not for each instrument and, in some cases, the number of SNPs does not match with what was used in analyses
2934159401	No	No	Yes	Mendelian randomization analysis reveals causal relationships between gut microbiome and optic neuritis	2022	Human Genetics	https://doi.org/10.1007/s00439-022-02514-0	Kangcheng Liu	Zhipeng You	yzp74@sina.com	Jiangxi Clinical Research Center for Ophthalmic Disease, Jiangxi Research Institute of Ophthalmology and Visual Science, Afliated Eye Hospital of Nanchang University, 463 Bayi Road, Nanchang 330006, Jiangxi, China	To examine the causal relationship between GM and Optic Neuritis, we conducted Mendelian randomization (MR) study.	It is unclear whether gut microbiota (GM) afects the risk of optic neuritis (ON) through the “gut-brain” axis and the “gut-retina” axis.	Two-sample	Optic neuritis	Optic nerve swelling	Inflammation	Not discussed	Optic Neuritis (UKB); Jiang 2021	18+ (UKBB 40-69)	Both	105	456243	105	456243	NA	Case/control	European	Gut microbiome	Verrucomicrobiales	Kurilshikov 2021	Range: 4-89	both	18340	18340	NA	Healthy	European (78%), East-Asian (4%), Admixed (1%), "Multiethnic" (7%), Middle East (3%), Hispanic (6%), AfroAmerican (0.6%)	Adjustment for age, principal genetic components, technical covariates, sex and 5 (monoethnic cohorts) or 10 (multiethnic cohorts) principal components (PCs)	Not discussed	R2<0.001, clumping distance=10,000 kb	Cochrane’s Q method was used to test the heterogeneity of the MR analysis (P<0.05 was considered as possible heterogeneity in IVs). The pleiotropic analysis was preliminarily judged by the intercept of MR Egger regression (P<0.05 was considered as possible pleiotropy in IVs). For the causality between GM taxa and ON based on MR results, the pleiotropy was further assessed with MR-PRESSO (“MRPRESSO” package), and the possible outliers were removed. Also perfomed Steiger filtering and the weighted median (WM) method (Bowden et al. 2016a): If more than 50% of weights were derived from valid SNPs, the weighted median (WM) method could provide an efective estimate of causality between GM taxa and ON	P <1x10-5	The palindromic SNPs were removed to ensure that the efects of the SNPs on each GM taxa corresponded to the same allele as the efects on ON.	Not discussed	Not discussed	NA	10	NA	31 loci (1431 SNPs) associated with microbial (binary and quantitative traits)	Selection of SNPs at a lenient p-val threshold for MR analysis, where palindromic SNPs were also removed alongside those with an F-statistic <10. It's also not clear whether they removed SNPs that showed associations in PhenoScanner before or after analyses	Yes	The website (http://cnsgenomics.com/shiny/mRnd/) was used to calculate the power	Inverse variance weighted	MR Egger	MR-PRESSO	Cochrans Q	MR Raps	Weighted mode	Weighted median	The F statistic was then used to exclude weak IVs (F<10) - all F statistics per SNP are provided in the supplement but not for each instrument and, in some cases, the number of SNPs does not match with what was used in analyses	R (Version 4.1.1)	TwoSampleMR	No	They used the UKB as a replication set and then also used a different mGWAS for exposure data for the gut microbiome	At each GM level, the false discovery rate (FDR) was used to adjust the results of multiple comparisons	Not mentioned but likely SD	Case/control	OR	2.01101	NA	95	0.518108	7.80565	0.312651	FDR	0.810852	When using the GWAS based on UKB (105 ON cases) for verifcation, the results were not consistent with those of Finngen (951 cases).	Not discussed	When using the GWAS based on UKB (105 ON cases) for verifcation, the results were not consistent with those of Finngen (951 cases). This may be due to the diference in the number of cases of ON and race. Although using the TwinsUK Registry reduced the interference of ethnic factors as much as possible, no signifcant causal relationship was found. Also, a more comprehensive GWAS will hopefully yield more IVs with consistent efects and generalize the fndings across multi-ancestry studies.	the failure of our results to pass FDR correction may also be related to the sample size. Since the sample size of the TwinsUK Registry is only 2731, few IVs were obtained.			Verrucomicrobiales	Optic neuritis	2.01101	NA	95	0.518108	7.80565	0.312651	0.810852	The F statistic was then used to exclude weak IVs (F<10) - all F statistics per SNP are provided in the supplement but not for each instrument and, in some cases, the number of SNPs does not match with what was used in analyses
2934159401	No	No	Yes	Mendelian randomization analysis reveals causal relationships between gut microbiome and optic neuritis	2022	Human Genetics	https://doi.org/10.1007/s00439-022-02514-0	Kangcheng Liu	Zhipeng You	yzp74@sina.com	Jiangxi Clinical Research Center for Ophthalmic Disease, Jiangxi Research Institute of Ophthalmology and Visual Science, Afliated Eye Hospital of Nanchang University, 463 Bayi Road, Nanchang 330006, Jiangxi, China	To examine the causal relationship between GM and Optic Neuritis, we conducted Mendelian randomization (MR) study.	It is unclear whether gut microbiota (GM) afects the risk of optic neuritis (ON) through the “gut-brain” axis and the “gut-retina” axis.	Two-sample	Optic neuritis	Optic nerve swelling	Inflammation	Not discussed	Optic Neuritis (UKB); Jiang 2021	18+ (UKBB 40-69)	Both	105	456243	105	456243	NA	Case/control	European	Gut microbiome	Erysipelotrichales	Kurilshikov 2021	Range: 4-89	both	18340	18340	NA	Healthy	European (78%), East-Asian (4%), Admixed (1%), "Multiethnic" (7%), Middle East (3%), Hispanic (6%), AfroAmerican (0.6%)	Adjustment for age, principal genetic components, technical covariates, sex and 5 (monoethnic cohorts) or 10 (multiethnic cohorts) principal components (PCs)	Not discussed	R2<0.001, clumping distance=10,000 kb	Cochrane’s Q method was used to test the heterogeneity of the MR analysis (P<0.05 was considered as possible heterogeneity in IVs). The pleiotropic analysis was preliminarily judged by the intercept of MR Egger regression (P<0.05 was considered as possible pleiotropy in IVs). For the causality between GM taxa and ON based on MR results, the pleiotropy was further assessed with MR-PRESSO (“MRPRESSO” package), and the possible outliers were removed. Also perfomed Steiger filtering and the weighted median (WM) method (Bowden et al. 2016a): If more than 50% of weights were derived from valid SNPs, the weighted median (WM) method could provide an efective estimate of causality between GM taxa and ON	P <1x10-5	The palindromic SNPs were removed to ensure that the efects of the SNPs on each GM taxa corresponded to the same allele as the efects on ON.	Not discussed	Not discussed	NA	10	NA	31 loci (1431 SNPs) associated with microbial (binary and quantitative traits)	Selection of SNPs at a lenient p-val threshold for MR analysis, where palindromic SNPs were also removed alongside those with an F-statistic <10. It's also not clear whether they removed SNPs that showed associations in PhenoScanner before or after analyses	Yes	The website (http://cnsgenomics.com/shiny/mRnd/) was used to calculate the power	Inverse variance weighted	MR Egger	MR-PRESSO	Cochrans Q	MR Raps	Weighted mode	Weighted median	The F statistic was then used to exclude weak IVs (F<10) - all F statistics per SNP are provided in the supplement but not for each instrument and, in some cases, the number of SNPs does not match with what was used in analyses	R (Version 4.1.1)	TwoSampleMR	No	They used the UKB as a replication set and then also used a different mGWAS for exposure data for the gut microbiome	At each GM level, the false discovery rate (FDR) was used to adjust the results of multiple comparisons	Not mentioned but likely SD	Case/control	OR	0.455087	NA	95	0.077036	2.68841	0.384997	FDR	0.85555	When using the GWAS based on UKB (105 ON cases) for verifcation, the results were not consistent with those of Finngen (951 cases).	Not discussed	When using the GWAS based on UKB (105 ON cases) for verifcation, the results were not consistent with those of Finngen (951 cases). This may be due to the diference in the number of cases of ON and race. Although using the TwinsUK Registry reduced the interference of ethnic factors as much as possible, no signifcant causal relationship was found. Also, a more comprehensive GWAS will hopefully yield more IVs with consistent efects and generalize the fndings across multi-ancestry studies.	the failure of our results to pass FDR correction may also be related to the sample size. Since the sample size of the TwinsUK Registry is only 2731, few IVs were obtained.			Erysipelotrichales	Optic neuritis	0.455087	NA	95	0.077036	2.68841	0.384997	0.85555	The F statistic was then used to exclude weak IVs (F<10) - all F statistics per SNP are provided in the supplement but not for each instrument and, in some cases, the number of SNPs does not match with what was used in analyses
2934159401	No	No	Yes	Mendelian randomization analysis reveals causal relationships between gut microbiome and optic neuritis	2022	Human Genetics	https://doi.org/10.1007/s00439-022-02514-0	Kangcheng Liu	Zhipeng You	yzp74@sina.com	Jiangxi Clinical Research Center for Ophthalmic Disease, Jiangxi Research Institute of Ophthalmology and Visual Science, Afliated Eye Hospital of Nanchang University, 463 Bayi Road, Nanchang 330006, Jiangxi, China	To examine the causal relationship between GM and Optic Neuritis, we conducted Mendelian randomization (MR) study.	It is unclear whether gut microbiota (GM) afects the risk of optic neuritis (ON) through the “gut-brain” axis and the “gut-retina” axis.	Two-sample	Optic neuritis	Optic nerve swelling	Inflammation	Not discussed	Optic Neuritis (UKB); Jiang 2021	18+ (UKBB 40-69)	Both	105	456243	105	456243	NA	Case/control	European	Gut microbiome	Coriobacteriales	Kurilshikov 2021	Range: 4-89	both	18340	18340	NA	Healthy	European (78%), East-Asian (4%), Admixed (1%), "Multiethnic" (7%), Middle East (3%), Hispanic (6%), AfroAmerican (0.6%)	Adjustment for age, principal genetic components, technical covariates, sex and 5 (monoethnic cohorts) or 10 (multiethnic cohorts) principal components (PCs)	Not discussed	R2<0.001, clumping distance=10,000 kb	Cochrane’s Q method was used to test the heterogeneity of the MR analysis (P<0.05 was considered as possible heterogeneity in IVs). The pleiotropic analysis was preliminarily judged by the intercept of MR Egger regression (P<0.05 was considered as possible pleiotropy in IVs). For the causality between GM taxa and ON based on MR results, the pleiotropy was further assessed with MR-PRESSO (“MRPRESSO” package), and the possible outliers were removed. Also perfomed Steiger filtering and the weighted median (WM) method (Bowden et al. 2016a): If more than 50% of weights were derived from valid SNPs, the weighted median (WM) method could provide an efective estimate of causality between GM taxa and ON	P <1x10-5	The palindromic SNPs were removed to ensure that the efects of the SNPs on each GM taxa corresponded to the same allele as the efects on ON.	Not discussed	Not discussed	NA	7	NA	31 loci (1431 SNPs) associated with microbial (binary and quantitative traits)	Selection of SNPs at a lenient p-val threshold for MR analysis, where palindromic SNPs were also removed alongside those with an F-statistic <10. It's also not clear whether they removed SNPs that showed associations in PhenoScanner before or after analyses	Yes	The website (http://cnsgenomics.com/shiny/mRnd/) was used to calculate the power	Inverse variance weighted	MR Egger	MR-PRESSO	Cochrans Q	MR Raps	Weighted mode	Weighted median	The F statistic was then used to exclude weak IVs (F<10) - all F statistics per SNP are provided in the supplement but not for each instrument and, in some cases, the number of SNPs does not match with what was used in analyses	R (Version 4.1.1)	TwoSampleMR	No	They used the UKB as a replication set and then also used a different mGWAS for exposure data for the gut microbiome	At each GM level, the false discovery rate (FDR) was used to adjust the results of multiple comparisons	Not mentioned but likely SD	Case/control	OR	0.931323	NA	95	0.0688084	12.6055	0.957312	FDR	0.957312	When using the GWAS based on UKB (105 ON cases) for verifcation, the results were not consistent with those of Finngen (951 cases).	Not discussed	When using the GWAS based on UKB (105 ON cases) for verifcation, the results were not consistent with those of Finngen (951 cases). This may be due to the diference in the number of cases of ON and race. Although using the TwinsUK Registry reduced the interference of ethnic factors as much as possible, no signifcant causal relationship was found. Also, a more comprehensive GWAS will hopefully yield more IVs with consistent efects and generalize the fndings across multi-ancestry studies.	the failure of our results to pass FDR correction may also be related to the sample size. Since the sample size of the TwinsUK Registry is only 2731, few IVs were obtained.			Coriobacteriales	Optic neuritis	0.931323	NA	95	0.0688084	12.6055	0.957312	0.957312	The F statistic was then used to exclude weak IVs (F<10) - all F statistics per SNP are provided in the supplement but not for each instrument and, in some cases, the number of SNPs does not match with what was used in analyses
2934159401	No	No	Yes	Mendelian randomization analysis reveals causal relationships between gut microbiome and optic neuritis	2022	Human Genetics	https://doi.org/10.1007/s00439-022-02514-0	Kangcheng Liu	Zhipeng You	yzp74@sina.com	Jiangxi Clinical Research Center for Ophthalmic Disease, Jiangxi Research Institute of Ophthalmology and Visual Science, Afliated Eye Hospital of Nanchang University, 463 Bayi Road, Nanchang 330006, Jiangxi, China	To examine the causal relationship between GM and Optic Neuritis, we conducted Mendelian randomization (MR) study.	It is unclear whether gut microbiota (GM) afects the risk of optic neuritis (ON) through the “gut-brain” axis and the “gut-retina” axis.	Two-sample	Optic neuritis	Optic nerve swelling	Inflammation	Not discussed	Optic Neuritis (UKB); Jiang 2021	18+ (UKBB 40-69)	Both	105	456243	105	456243	NA	Case/control	European	Gut microbiome	Clostridiales	Kurilshikov 2021	Range: 4-89	both	18340	18340	NA	Healthy	European (78%), East-Asian (4%), Admixed (1%), "Multiethnic" (7%), Middle East (3%), Hispanic (6%), AfroAmerican (0.6%)	Adjustment for age, principal genetic components, technical covariates, sex and 5 (monoethnic cohorts) or 10 (multiethnic cohorts) principal components (PCs)	Not discussed	R2<0.001, clumping distance=10,000 kb	Cochrane’s Q method was used to test the heterogeneity of the MR analysis (P<0.05 was considered as possible heterogeneity in IVs). The pleiotropic analysis was preliminarily judged by the intercept of MR Egger regression (P<0.05 was considered as possible pleiotropy in IVs). For the causality between GM taxa and ON based on MR results, the pleiotropy was further assessed with MR-PRESSO (“MRPRESSO” package), and the possible outliers were removed. Also perfomed Steiger filtering and the weighted median (WM) method (Bowden et al. 2016a): If more than 50% of weights were derived from valid SNPs, the weighted median (WM) method could provide an efective estimate of causality between GM taxa and ON	P <1x10-5	The palindromic SNPs were removed to ensure that the efects of the SNPs on each GM taxa corresponded to the same allele as the efects on ON.	Not discussed	Not discussed	NA	11	NA	31 loci (1431 SNPs) associated with microbial (binary and quantitative traits)	Selection of SNPs at a lenient p-val threshold for MR analysis, where palindromic SNPs were also removed alongside those with an F-statistic <10. It's also not clear whether they removed SNPs that showed associations in PhenoScanner before or after analyses	Yes	The website (http://cnsgenomics.com/shiny/mRnd/) was used to calculate the power	Inverse variance weighted	MR Egger	MR-PRESSO	Cochrans Q	MR Raps	Weighted mode	Weighted median	The F statistic was then used to exclude weak IVs (F<10) - all F statistics per SNP are provided in the supplement but not for each instrument and, in some cases, the number of SNPs does not match with what was used in analyses	R (Version 4.1.1)	TwoSampleMR	No	They used the UKB as a replication set and then also used a different mGWAS for exposure data for the gut microbiome	At each GM level, the false discovery rate (FDR) was used to adjust the results of multiple comparisons	Not mentioned but likely SD	Case/control	OR	0.722695	NA	95	0.128021	4.07972	0.71304	FDR	0.957312	When using the GWAS based on UKB (105 ON cases) for verifcation, the results were not consistent with those of Finngen (951 cases).	Not discussed	When using the GWAS based on UKB (105 ON cases) for verifcation, the results were not consistent with those of Finngen (951 cases). This may be due to the diference in the number of cases of ON and race. Although using the TwinsUK Registry reduced the interference of ethnic factors as much as possible, no signifcant causal relationship was found. Also, a more comprehensive GWAS will hopefully yield more IVs with consistent efects and generalize the fndings across multi-ancestry studies.	the failure of our results to pass FDR correction may also be related to the sample size. Since the sample size of the TwinsUK Registry is only 2731, few IVs were obtained.			Clostridiales	Optic neuritis	0.722695	NA	95	0.128021	4.07972	0.71304	0.957312	The F statistic was then used to exclude weak IVs (F<10) - all F statistics per SNP are provided in the supplement but not for each instrument and, in some cases, the number of SNPs does not match with what was used in analyses
2934159401	No	No	Yes	Mendelian randomization analysis reveals causal relationships between gut microbiome and optic neuritis	2022	Human Genetics	https://doi.org/10.1007/s00439-022-02514-0	Kangcheng Liu	Zhipeng You	yzp74@sina.com	Jiangxi Clinical Research Center for Ophthalmic Disease, Jiangxi Research Institute of Ophthalmology and Visual Science, Afliated Eye Hospital of Nanchang University, 463 Bayi Road, Nanchang 330006, Jiangxi, China	To examine the causal relationship between GM and Optic Neuritis, we conducted Mendelian randomization (MR) study.	It is unclear whether gut microbiota (GM) afects the risk of optic neuritis (ON) through the “gut-brain” axis and the “gut-retina” axis.	Two-sample	Optic neuritis	Optic nerve swelling	Inflammation	Not discussed	Optic Neuritis (UKB); Jiang 2021	18+ (UKBB 40-69)	Both	105	456243	105	456243	NA	Case/control	European	Gut microbiome	Pasteurellales	Kurilshikov 2021	Range: 4-89	both	18340	18340	NA	Healthy	European (78%), East-Asian (4%), Admixed (1%), "Multiethnic" (7%), Middle East (3%), Hispanic (6%), AfroAmerican (0.6%)	Adjustment for age, principal genetic components, technical covariates, sex and 5 (monoethnic cohorts) or 10 (multiethnic cohorts) principal components (PCs)	Not discussed	R2<0.001, clumping distance=10,000 kb	Cochrane’s Q method was used to test the heterogeneity of the MR analysis (P<0.05 was considered as possible heterogeneity in IVs). The pleiotropic analysis was preliminarily judged by the intercept of MR Egger regression (P<0.05 was considered as possible pleiotropy in IVs). For the causality between GM taxa and ON based on MR results, the pleiotropy was further assessed with MR-PRESSO (“MRPRESSO” package), and the possible outliers were removed. Also perfomed Steiger filtering and the weighted median (WM) method (Bowden et al. 2016a): If more than 50% of weights were derived from valid SNPs, the weighted median (WM) method could provide an efective estimate of causality between GM taxa and ON	P <1x10-5	The palindromic SNPs were removed to ensure that the efects of the SNPs on each GM taxa corresponded to the same allele as the efects on ON.	Not discussed	Not discussed	NA	12	NA	31 loci (1431 SNPs) associated with microbial (binary and quantitative traits)	Selection of SNPs at a lenient p-val threshold for MR analysis, where palindromic SNPs were also removed alongside those with an F-statistic <10. It's also not clear whether they removed SNPs that showed associations in PhenoScanner before or after analyses	Yes	The website (http://cnsgenomics.com/shiny/mRnd/) was used to calculate the power	Inverse variance weighted	MR Egger	MR-PRESSO	Cochrans Q	MR Raps	Weighted mode	Weighted median	The F statistic was then used to exclude weak IVs (F<10) - all F statistics per SNP are provided in the supplement but not for each instrument and, in some cases, the number of SNPs does not match with what was used in analyses	R (Version 4.1.1)	TwoSampleMR	No	They used the UKB as a replication set and then also used a different mGWAS for exposure data for the gut microbiome	At each GM level, the false discovery rate (FDR) was used to adjust the results of multiple comparisons	Not mentioned but likely SD	Case/control	OR	1.39942	NA	95	0.520766	3.76059	0.505199	FDR	0.888862	When using the GWAS based on UKB (105 ON cases) for verifcation, the results were not consistent with those of Finngen (951 cases).	Not discussed	When using the GWAS based on UKB (105 ON cases) for verifcation, the results were not consistent with those of Finngen (951 cases). This may be due to the diference in the number of cases of ON and race. Although using the TwinsUK Registry reduced the interference of ethnic factors as much as possible, no signifcant causal relationship was found. Also, a more comprehensive GWAS will hopefully yield more IVs with consistent efects and generalize the fndings across multi-ancestry studies.	the failure of our results to pass FDR correction may also be related to the sample size. Since the sample size of the TwinsUK Registry is only 2731, few IVs were obtained.			Pasteurellales	Optic neuritis	1.39942	NA	95	0.520766	3.76059	0.505199	0.888862	The F statistic was then used to exclude weak IVs (F<10) - all F statistics per SNP are provided in the supplement but not for each instrument and, in some cases, the number of SNPs does not match with what was used in analyses
2934159401	No	No	Yes	Mendelian randomization analysis reveals causal relationships between gut microbiome and optic neuritis	2022	Human Genetics	https://doi.org/10.1007/s00439-022-02514-0	Kangcheng Liu	Zhipeng You	yzp74@sina.com	Jiangxi Clinical Research Center for Ophthalmic Disease, Jiangxi Research Institute of Ophthalmology and Visual Science, Afliated Eye Hospital of Nanchang University, 463 Bayi Road, Nanchang 330006, Jiangxi, China	To examine the causal relationship between GM and Optic Neuritis, we conducted Mendelian randomization (MR) study.	It is unclear whether gut microbiota (GM) afects the risk of optic neuritis (ON) through the “gut-brain” axis and the “gut-retina” axis.	Two-sample	Optic neuritis	Optic nerve swelling	Inflammation	Not discussed	Optic Neuritis (UKB); Jiang 2021	18+ (UKBB 40-69)	Both	105	456243	105	456243	NA	Case/control	European	Gut microbiome	Lactobacillales	Kurilshikov 2021	Range: 4-89	both	18340	18340	NA	Healthy	European (78%), East-Asian (4%), Admixed (1%), "Multiethnic" (7%), Middle East (3%), Hispanic (6%), AfroAmerican (0.6%)	Adjustment for age, principal genetic components, technical covariates, sex and 5 (monoethnic cohorts) or 10 (multiethnic cohorts) principal components (PCs)	Not discussed	R2<0.001, clumping distance=10,000 kb	Cochrane’s Q method was used to test the heterogeneity of the MR analysis (P<0.05 was considered as possible heterogeneity in IVs). The pleiotropic analysis was preliminarily judged by the intercept of MR Egger regression (P<0.05 was considered as possible pleiotropy in IVs). For the causality between GM taxa and ON based on MR results, the pleiotropy was further assessed with MR-PRESSO (“MRPRESSO” package), and the possible outliers were removed. Also perfomed Steiger filtering and the weighted median (WM) method (Bowden et al. 2016a): If more than 50% of weights were derived from valid SNPs, the weighted median (WM) method could provide an efective estimate of causality between GM taxa and ON	P <1x10-5	The palindromic SNPs were removed to ensure that the efects of the SNPs on each GM taxa corresponded to the same allele as the efects on ON.	Not discussed	Not discussed	NA	12	NA	31 loci (1431 SNPs) associated with microbial (binary and quantitative traits)	Selection of SNPs at a lenient p-val threshold for MR analysis, where palindromic SNPs were also removed alongside those with an F-statistic <10. It's also not clear whether they removed SNPs that showed associations in PhenoScanner before or after analyses	Yes	The website (http://cnsgenomics.com/shiny/mRnd/) was used to calculate the power	Inverse variance weighted	MR Egger	MR-PRESSO	Cochrans Q	MR Raps	Weighted mode	Weighted median	The F statistic was then used to exclude weak IVs (F<10) - all F statistics per SNP are provided in the supplement but not for each instrument and, in some cases, the number of SNPs does not match with what was used in analyses	R (Version 4.1.1)	TwoSampleMR	No	They used the UKB as a replication set and then also used a different mGWAS for exposure data for the gut microbiome	At each GM level, the false discovery rate (FDR) was used to adjust the results of multiple comparisons	Not mentioned but likely SD	Case/control	OR	1.09582	NA	95	0.261747	4.58773	0.900322	FDR	0.957312	When using the GWAS based on UKB (105 ON cases) for verifcation, the results were not consistent with those of Finngen (951 cases).	Not discussed	When using the GWAS based on UKB (105 ON cases) for verifcation, the results were not consistent with those of Finngen (951 cases). This may be due to the diference in the number of cases of ON and race. Although using the TwinsUK Registry reduced the interference of ethnic factors as much as possible, no signifcant causal relationship was found. Also, a more comprehensive GWAS will hopefully yield more IVs with consistent efects and generalize the fndings across multi-ancestry studies.	the failure of our results to pass FDR correction may also be related to the sample size. Since the sample size of the TwinsUK Registry is only 2731, few IVs were obtained.			Lactobacillales	Optic neuritis	1.09582	NA	95	0.261747	4.58773	0.900322	0.957312	The F statistic was then used to exclude weak IVs (F<10) - all F statistics per SNP are provided in the supplement but not for each instrument and, in some cases, the number of SNPs does not match with what was used in analyses
2934159401	No	No	Yes	Mendelian randomization analysis reveals causal relationships between gut microbiome and optic neuritis	2022	Human Genetics	https://doi.org/10.1007/s00439-022-02514-0	Kangcheng Liu	Zhipeng You	yzp74@sina.com	Jiangxi Clinical Research Center for Ophthalmic Disease, Jiangxi Research Institute of Ophthalmology and Visual Science, Afliated Eye Hospital of Nanchang University, 463 Bayi Road, Nanchang 330006, Jiangxi, China	To examine the causal relationship between GM and Optic Neuritis, we conducted Mendelian randomization (MR) study.	It is unclear whether gut microbiota (GM) afects the risk of optic neuritis (ON) through the “gut-brain” axis and the “gut-retina” axis.	Two-sample	Optic neuritis	Optic nerve swelling	Inflammation	Not discussed	Optic Neuritis (UKB); Jiang 2021	18+ (UKBB 40-69)	Both	105	456243	105	456243	NA	Case/control	European	Gut microbiome	MollicutesRF9	Kurilshikov 2021	Range: 4-89	both	18340	18340	NA	Healthy	European (78%), East-Asian (4%), Admixed (1%), "Multiethnic" (7%), Middle East (3%), Hispanic (6%), AfroAmerican (0.6%)	Adjustment for age, principal genetic components, technical covariates, sex and 5 (monoethnic cohorts) or 10 (multiethnic cohorts) principal components (PCs)	Not discussed	R2<0.001, clumping distance=10,000 kb	Cochrane’s Q method was used to test the heterogeneity of the MR analysis (P<0.05 was considered as possible heterogeneity in IVs). The pleiotropic analysis was preliminarily judged by the intercept of MR Egger regression (P<0.05 was considered as possible pleiotropy in IVs). For the causality between GM taxa and ON based on MR results, the pleiotropy was further assessed with MR-PRESSO (“MRPRESSO” package), and the possible outliers were removed. Also perfomed Steiger filtering and the weighted median (WM) method (Bowden et al. 2016a): If more than 50% of weights were derived from valid SNPs, the weighted median (WM) method could provide an efective estimate of causality between GM taxa and ON	P <1x10-5	The palindromic SNPs were removed to ensure that the efects of the SNPs on each GM taxa corresponded to the same allele as the efects on ON.	Not discussed	Not discussed	NA	11	NA	31 loci (1431 SNPs) associated with microbial (binary and quantitative traits)	Selection of SNPs at a lenient p-val threshold for MR analysis, where palindromic SNPs were also removed alongside those with an F-statistic <10. It's also not clear whether they removed SNPs that showed associations in PhenoScanner before or after analyses	Yes	The website (http://cnsgenomics.com/shiny/mRnd/) was used to calculate the power	Inverse variance weighted	MR Egger	MR-PRESSO	Cochrans Q	MR Raps	Weighted mode	Weighted median	The F statistic was then used to exclude weak IVs (F<10) - all F statistics per SNP are provided in the supplement but not for each instrument and, in some cases, the number of SNPs does not match with what was used in analyses	R (Version 4.1.1)	TwoSampleMR	No	They used the UKB as a replication set and then also used a different mGWAS for exposure data for the gut microbiome	At each GM level, the false discovery rate (FDR) was used to adjust the results of multiple comparisons	Not mentioned but likely SD	Case/control	OR	0.245637	NA	95	0.0699673	0.862366	0.0284442	FDR	0.568884	When using the GWAS based on UKB (105 ON cases) for verifcation, the results were not consistent with those of Finngen (951 cases).	Not discussed	When using the GWAS based on UKB (105 ON cases) for verifcation, the results were not consistent with those of Finngen (951 cases). This may be due to the diference in the number of cases of ON and race. Although using the TwinsUK Registry reduced the interference of ethnic factors as much as possible, no signifcant causal relationship was found. Also, a more comprehensive GWAS will hopefully yield more IVs with consistent efects and generalize the fndings across multi-ancestry studies.	the failure of our results to pass FDR correction may also be related to the sample size. Since the sample size of the TwinsUK Registry is only 2731, few IVs were obtained.			MollicutesRF9	Optic neuritis	0.245637	NA	95	0.0699674	0.862366	0.0284442	0.568884	The F statistic was then used to exclude weak IVs (F<10) - all F statistics per SNP are provided in the supplement but not for each instrument and, in some cases, the number of SNPs does not match with what was used in analyses
2934159401	No	No	Yes	Mendelian randomization analysis reveals causal relationships between gut microbiome and optic neuritis	2022	Human Genetics	https://doi.org/10.1007/s00439-022-02514-0	Kangcheng Liu	Zhipeng You	yzp74@sina.com	Jiangxi Clinical Research Center for Ophthalmic Disease, Jiangxi Research Institute of Ophthalmology and Visual Science, Afliated Eye Hospital of Nanchang University, 463 Bayi Road, Nanchang 330006, Jiangxi, China	To examine the causal relationship between GM and Optic Neuritis, we conducted Mendelian randomization (MR) study.	It is unclear whether gut microbiota (GM) afects the risk of optic neuritis (ON) through the “gut-brain” axis and the “gut-retina” axis.	Two-sample	Optic neuritis	Optic nerve swelling	Inflammation	Not discussed	Optic Neuritis (UKB); Jiang 2021	18+ (UKBB 40-69)	Both	105	456243	105	456243	NA	Case/control	European	Gut microbiome	Desulfovibrionales	Kurilshikov 2021	Range: 4-89	both	18340	18340	NA	Healthy	European (78%), East-Asian (4%), Admixed (1%), "Multiethnic" (7%), Middle East (3%), Hispanic (6%), AfroAmerican (0.6%)	Adjustment for age, principal genetic components, technical covariates, sex and 5 (monoethnic cohorts) or 10 (multiethnic cohorts) principal components (PCs)	Not discussed	R2<0.001, clumping distance=10,000 kb	Cochrane’s Q method was used to test the heterogeneity of the MR analysis (P<0.05 was considered as possible heterogeneity in IVs). The pleiotropic analysis was preliminarily judged by the intercept of MR Egger regression (P<0.05 was considered as possible pleiotropy in IVs). For the causality between GM taxa and ON based on MR results, the pleiotropy was further assessed with MR-PRESSO (“MRPRESSO” package), and the possible outliers were removed. Also perfomed Steiger filtering and the weighted median (WM) method (Bowden et al. 2016a): If more than 50% of weights were derived from valid SNPs, the weighted median (WM) method could provide an efective estimate of causality between GM taxa and ON	P <1x10-5	The palindromic SNPs were removed to ensure that the efects of the SNPs on each GM taxa corresponded to the same allele as the efects on ON.	Not discussed	Not discussed	NA	11	NA	31 loci (1431 SNPs) associated with microbial (binary and quantitative traits)	Selection of SNPs at a lenient p-val threshold for MR analysis, where palindromic SNPs were also removed alongside those with an F-statistic <10. It's also not clear whether they removed SNPs that showed associations in PhenoScanner before or after analyses	Yes	The website (http://cnsgenomics.com/shiny/mRnd/) was used to calculate the power	Inverse variance weighted	MR Egger	MR-PRESSO	Cochrans Q	MR Raps	Weighted mode	Weighted median	The F statistic was then used to exclude weak IVs (F<10) - all F statistics per SNP are provided in the supplement but not for each instrument and, in some cases, the number of SNPs does not match with what was used in analyses	R (Version 4.1.1)	TwoSampleMR	No	They used the UKB as a replication set and then also used a different mGWAS for exposure data for the gut microbiome	At each GM level, the false discovery rate (FDR) was used to adjust the results of multiple comparisons	Not mentioned but likely SD	Case/control	OR	0.639483	NA	95	0.132481	3.08678	0.57776	FDR	0.888862	When using the GWAS based on UKB (105 ON cases) for verifcation, the results were not consistent with those of Finngen (951 cases).	Not discussed	When using the GWAS based on UKB (105 ON cases) for verifcation, the results were not consistent with those of Finngen (951 cases). This may be due to the diference in the number of cases of ON and race. Although using the TwinsUK Registry reduced the interference of ethnic factors as much as possible, no signifcant causal relationship was found. Also, a more comprehensive GWAS will hopefully yield more IVs with consistent efects and generalize the fndings across multi-ancestry studies.	the failure of our results to pass FDR correction may also be related to the sample size. Since the sample size of the TwinsUK Registry is only 2731, few IVs were obtained.			Desulfovibrionales	Optic neuritis	0.639483	NA	95	0.132481	3.08678	0.57776	0.888862	The F statistic was then used to exclude weak IVs (F<10) - all F statistics per SNP are provided in the supplement but not for each instrument and, in some cases, the number of SNPs does not match with what was used in analyses
2934159401	No	No	Yes	Mendelian randomization analysis reveals causal relationships between gut microbiome and optic neuritis	2022	Human Genetics	https://doi.org/10.1007/s00439-022-02514-0	Kangcheng Liu	Zhipeng You	yzp74@sina.com	Jiangxi Clinical Research Center for Ophthalmic Disease, Jiangxi Research Institute of Ophthalmology and Visual Science, Afliated Eye Hospital of Nanchang University, 463 Bayi Road, Nanchang 330006, Jiangxi, China	To examine the causal relationship between GM and Optic Neuritis, we conducted Mendelian randomization (MR) study.	It is unclear whether gut microbiota (GM) afects the risk of optic neuritis (ON) through the “gut-brain” axis and the “gut-retina” axis.	Two-sample	Optic neuritis	Optic nerve swelling	Inflammation	Not discussed	Optic Neuritis (UKB); Jiang 2021	18+ (UKBB 40-69)	Both	105	456243	105	456243	NA	Case/control	European	Gut microbiome	Gastranaerophilales	Kurilshikov 2021	Range: 4-89	both	18340	18340	NA	Healthy	European (78%), East-Asian (4%), Admixed (1%), "Multiethnic" (7%), Middle East (3%), Hispanic (6%), AfroAmerican (0.6%)	Adjustment for age, principal genetic components, technical covariates, sex and 5 (monoethnic cohorts) or 10 (multiethnic cohorts) principal components (PCs)	Not discussed	R2<0.001, clumping distance=10,000 kb	Cochrane’s Q method was used to test the heterogeneity of the MR analysis (P<0.05 was considered as possible heterogeneity in IVs). The pleiotropic analysis was preliminarily judged by the intercept of MR Egger regression (P<0.05 was considered as possible pleiotropy in IVs). For the causality between GM taxa and ON based on MR results, the pleiotropy was further assessed with MR-PRESSO (“MRPRESSO” package), and the possible outliers were removed. Also perfomed Steiger filtering and the weighted median (WM) method (Bowden et al. 2016a): If more than 50% of weights were derived from valid SNPs, the weighted median (WM) method could provide an efective estimate of causality between GM taxa and ON	P <1x10-5	The palindromic SNPs were removed to ensure that the efects of the SNPs on each GM taxa corresponded to the same allele as the efects on ON.	Not discussed	Not discussed	NA	8	NA	31 loci (1431 SNPs) associated with microbial (binary and quantitative traits)	Selection of SNPs at a lenient p-val threshold for MR analysis, where palindromic SNPs were also removed alongside those with an F-statistic <10. It's also not clear whether they removed SNPs that showed associations in PhenoScanner before or after analyses	Yes	The website (http://cnsgenomics.com/shiny/mRnd/) was used to calculate the power	Inverse variance weighted	MR Egger	MR-PRESSO	Cochrans Q	MR Raps	Weighted mode	Weighted median	The F statistic was then used to exclude weak IVs (F<10) - all F statistics per SNP are provided in the supplement but not for each instrument and, in some cases, the number of SNPs does not match with what was used in analyses	R (Version 4.1.1)	TwoSampleMR	No	They used the UKB as a replication set and then also used a different mGWAS for exposure data for the gut microbiome	At each GM level, the false discovery rate (FDR) was used to adjust the results of multiple comparisons	Not mentioned but likely SD	Case/control	OR	1.94071	NA	95	0.568022	6.63069	0.290175	FDR	0.810852	When using the GWAS based on UKB (105 ON cases) for verifcation, the results were not consistent with those of Finngen (951 cases).	Not discussed	When using the GWAS based on UKB (105 ON cases) for verifcation, the results were not consistent with those of Finngen (951 cases). This may be due to the diference in the number of cases of ON and race. Although using the TwinsUK Registry reduced the interference of ethnic factors as much as possible, no signifcant causal relationship was found. Also, a more comprehensive GWAS will hopefully yield more IVs with consistent efects and generalize the fndings across multi-ancestry studies.	the failure of our results to pass FDR correction may also be related to the sample size. Since the sample size of the TwinsUK Registry is only 2731, few IVs were obtained.			Gastranaerophilales	Optic neuritis	1.94071	NA	95	0.568022	6.63069	0.290175	0.810852	The F statistic was then used to exclude weak IVs (F<10) - all F statistics per SNP are provided in the supplement but not for each instrument and, in some cases, the number of SNPs does not match with what was used in analyses
2934159401	No	No	Yes	Mendelian randomization analysis reveals causal relationships between gut microbiome and optic neuritis	2022	Human Genetics	https://doi.org/10.1007/s00439-022-02514-0	Kangcheng Liu	Zhipeng You	yzp74@sina.com	Jiangxi Clinical Research Center for Ophthalmic Disease, Jiangxi Research Institute of Ophthalmology and Visual Science, Afliated Eye Hospital of Nanchang University, 463 Bayi Road, Nanchang 330006, Jiangxi, China	To examine the causal relationship between GM and Optic Neuritis, we conducted Mendelian randomization (MR) study.	It is unclear whether gut microbiota (GM) afects the risk of optic neuritis (ON) through the “gut-brain” axis and the “gut-retina” axis.	Two-sample	Optic neuritis	Optic nerve swelling	Inflammation	Not discussed	Optic Neuritis (UKB); Jiang 2021	18+ (UKBB 40-69)	Both	105	456243	105	456243	NA	Case/control	European	Gut microbiome	Enterobacteriales	Kurilshikov 2021	Range: 4-89	both	18340	18340	NA	Healthy	European (78%), East-Asian (4%), Admixed (1%), "Multiethnic" (7%), Middle East (3%), Hispanic (6%), AfroAmerican (0.6%)	Adjustment for age, principal genetic components, technical covariates, sex and 5 (monoethnic cohorts) or 10 (multiethnic cohorts) principal components (PCs)	Not discussed	R2<0.001, clumping distance=10,000 kb	Cochrane’s Q method was used to test the heterogeneity of the MR analysis (P<0.05 was considered as possible heterogeneity in IVs). The pleiotropic analysis was preliminarily judged by the intercept of MR Egger regression (P<0.05 was considered as possible pleiotropy in IVs). For the causality between GM taxa and ON based on MR results, the pleiotropy was further assessed with MR-PRESSO (“MRPRESSO” package), and the possible outliers were removed. Also perfomed Steiger filtering and the weighted median (WM) method (Bowden et al. 2016a): If more than 50% of weights were derived from valid SNPs, the weighted median (WM) method could provide an efective estimate of causality between GM taxa and ON	P <1x10-5	The palindromic SNPs were removed to ensure that the efects of the SNPs on each GM taxa corresponded to the same allele as the efects on ON.	Not discussed	Not discussed	NA	7	NA	31 loci (1431 SNPs) associated with microbial (binary and quantitative traits)	Selection of SNPs at a lenient p-val threshold for MR analysis, where palindromic SNPs were also removed alongside those with an F-statistic <10. It's also not clear whether they removed SNPs that showed associations in PhenoScanner before or after analyses	Yes	The website (http://cnsgenomics.com/shiny/mRnd/) was used to calculate the power	Inverse variance weighted	MR Egger	MR-PRESSO	Cochrans Q	MR Raps	Weighted mode	Weighted median	The F statistic was then used to exclude weak IVs (F<10) - all F statistics per SNP are provided in the supplement but not for each instrument and, in some cases, the number of SNPs does not match with what was used in analyses	R (Version 4.1.1)	TwoSampleMR	No	They used the UKB as a replication set and then also used a different mGWAS for exposure data for the gut microbiome	At each GM level, the false discovery rate (FDR) was used to adjust the results of multiple comparisons	Not mentioned but likely SD	Case/control	OR	0.572523	NA	95	0.0887058	3.69517	0.557744	FDR	0.888862	When using the GWAS based on UKB (105 ON cases) for verifcation, the results were not consistent with those of Finngen (951 cases).	Not discussed	When using the GWAS based on UKB (105 ON cases) for verifcation, the results were not consistent with those of Finngen (951 cases). This may be due to the diference in the number of cases of ON and race. Although using the TwinsUK Registry reduced the interference of ethnic factors as much as possible, no signifcant causal relationship was found. Also, a more comprehensive GWAS will hopefully yield more IVs with consistent efects and generalize the fndings across multi-ancestry studies.	the failure of our results to pass FDR correction may also be related to the sample size. Since the sample size of the TwinsUK Registry is only 2731, few IVs were obtained.			Enterobacteriales	Optic neuritis	0.572523	NA	95	0.0887058	3.69517	0.557744	0.888862	The F statistic was then used to exclude weak IVs (F<10) - all F statistics per SNP are provided in the supplement but not for each instrument and, in some cases, the number of SNPs does not match with what was used in analyses
2934159401	No	No	Yes	Mendelian randomization analysis reveals causal relationships between gut microbiome and optic neuritis	2022	Human Genetics	https://doi.org/10.1007/s00439-022-02514-0	Kangcheng Liu	Zhipeng You	yzp74@sina.com	Jiangxi Clinical Research Center for Ophthalmic Disease, Jiangxi Research Institute of Ophthalmology and Visual Science, Afliated Eye Hospital of Nanchang University, 463 Bayi Road, Nanchang 330006, Jiangxi, China	To examine the causal relationship between GM and Optic Neuritis, we conducted Mendelian randomization (MR) study.	It is unclear whether gut microbiota (GM) afects the risk of optic neuritis (ON) through the “gut-brain” axis and the “gut-retina” axis.	Two-sample	Optic neuritis	Optic nerve swelling	Inflammation	Not discussed	Optic Neuritis (UKB); Jiang 2021	18+ (UKBB 40-69)	Both	105	456243	105	456243	NA	Case/control	European	Gut microbiome	Veillonellaceae	Kurilshikov 2021	Range: 4-89	both	18340	18340	NA	Healthy	European (78%), East-Asian (4%), Admixed (1%), "Multiethnic" (7%), Middle East (3%), Hispanic (6%), AfroAmerican (0.6%)	Adjustment for age, principal genetic components, technical covariates, sex and 5 (monoethnic cohorts) or 10 (multiethnic cohorts) principal components (PCs)	Not discussed	R2<0.001, clumping distance=10,000 kb	Cochrane’s Q method was used to test the heterogeneity of the MR analysis (P<0.05 was considered as possible heterogeneity in IVs). The pleiotropic analysis was preliminarily judged by the intercept of MR Egger regression (P<0.05 was considered as possible pleiotropy in IVs). For the causality between GM taxa and ON based on MR results, the pleiotropy was further assessed with MR-PRESSO (“MRPRESSO” package), and the possible outliers were removed. Also perfomed Steiger filtering and the weighted median (WM) method (Bowden et al. 2016a): If more than 50% of weights were derived from valid SNPs, the weighted median (WM) method could provide an efective estimate of causality between GM taxa and ON	P <1x10-5	The palindromic SNPs were removed to ensure that the efects of the SNPs on each GM taxa corresponded to the same allele as the efects on ON.	Not discussed	Not discussed	NA	18	NA	31 loci (1431 SNPs) associated with microbial (binary and quantitative traits)	Selection of SNPs at a lenient p-val threshold for MR analysis, where palindromic SNPs were also removed alongside those with an F-statistic <10. It's also not clear whether they removed SNPs that showed associations in PhenoScanner before or after analyses	Yes	The website (http://cnsgenomics.com/shiny/mRnd/) was used to calculate the power	Inverse variance weighted	MR Egger	MR-PRESSO	Cochrans Q	MR Raps	Weighted mode	Weighted median	The F statistic was then used to exclude weak IVs (F<10) - all F statistics per SNP are provided in the supplement but not for each instrument and, in some cases, the number of SNPs does not match with what was used in analyses	R (Version 4.1.1)	TwoSampleMR	No	They used the UKB as a replication set and then also used a different mGWAS for exposure data for the gut microbiome	At each GM level, the false discovery rate (FDR) was used to adjust the results of multiple comparisons	Not mentioned but likely SD	Case/control	OR	1.23011	NA	95	0.410666	3.6847	0.711376	FDR	0.843277	When using the GWAS based on UKB (105 ON cases) for verifcation, the results were not consistent with those of Finngen (951 cases).	Not discussed	When using the GWAS based on UKB (105 ON cases) for verifcation, the results were not consistent with those of Finngen (951 cases). This may be due to the diference in the number of cases of ON and race. Although using the TwinsUK Registry reduced the interference of ethnic factors as much as possible, no signifcant causal relationship was found. Also, a more comprehensive GWAS will hopefully yield more IVs with consistent efects and generalize the fndings across multi-ancestry studies.	the failure of our results to pass FDR correction may also be related to the sample size. Since the sample size of the TwinsUK Registry is only 2731, few IVs were obtained.			Veillonellaceae	Optic neuritis	1.23011	NA	95	0.410666	3.6847	0.711376	0.843277	The F statistic was then used to exclude weak IVs (F<10) - all F statistics per SNP are provided in the supplement but not for each instrument and, in some cases, the number of SNPs does not match with what was used in analyses
2934159401	No	No	Yes	Mendelian randomization analysis reveals causal relationships between gut microbiome and optic neuritis	2022	Human Genetics	https://doi.org/10.1007/s00439-022-02514-0	Kangcheng Liu	Zhipeng You	yzp74@sina.com	Jiangxi Clinical Research Center for Ophthalmic Disease, Jiangxi Research Institute of Ophthalmology and Visual Science, Afliated Eye Hospital of Nanchang University, 463 Bayi Road, Nanchang 330006, Jiangxi, China	To examine the causal relationship between GM and Optic Neuritis, we conducted Mendelian randomization (MR) study.	It is unclear whether gut microbiota (GM) afects the risk of optic neuritis (ON) through the “gut-brain” axis and the “gut-retina” axis.	Two-sample	Optic neuritis	Optic nerve swelling	Inflammation	Not discussed	Optic Neuritis (UKB); Jiang 2021	18+ (UKBB 40-69)	Both	105	456243	105	456243	NA	Case/control	European	Gut microbiome	Victivallaceae	Kurilshikov 2021	Range: 4-89	both	18340	18340	NA	Healthy	European (78%), East-Asian (4%), Admixed (1%), "Multiethnic" (7%), Middle East (3%), Hispanic (6%), AfroAmerican (0.6%)	Adjustment for age, principal genetic components, technical covariates, sex and 5 (monoethnic cohorts) or 10 (multiethnic cohorts) principal components (PCs)	Not discussed	R2<0.001, clumping distance=10,000 kb	Cochrane’s Q method was used to test the heterogeneity of the MR analysis (P<0.05 was considered as possible heterogeneity in IVs). The pleiotropic analysis was preliminarily judged by the intercept of MR Egger regression (P<0.05 was considered as possible pleiotropy in IVs). For the causality between GM taxa and ON based on MR results, the pleiotropy was further assessed with MR-PRESSO (“MRPRESSO” package), and the possible outliers were removed. Also perfomed Steiger filtering and the weighted median (WM) method (Bowden et al. 2016a): If more than 50% of weights were derived from valid SNPs, the weighted median (WM) method could provide an efective estimate of causality between GM taxa and ON	P <1x10-5	The palindromic SNPs were removed to ensure that the efects of the SNPs on each GM taxa corresponded to the same allele as the efects on ON.	Not discussed	Not discussed	NA	11	NA	31 loci (1431 SNPs) associated with microbial (binary and quantitative traits)	Selection of SNPs at a lenient p-val threshold for MR analysis, where palindromic SNPs were also removed alongside those with an F-statistic <10. It's also not clear whether they removed SNPs that showed associations in PhenoScanner before or after analyses	Yes	The website (http://cnsgenomics.com/shiny/mRnd/) was used to calculate the power	Inverse variance weighted	MR Egger	MR-PRESSO	Cochrans Q	MR Raps	Weighted mode	Weighted median	The F statistic was then used to exclude weak IVs (F<10) - all F statistics per SNP are provided in the supplement but not for each instrument and, in some cases, the number of SNPs does not match with what was used in analyses	R (Version 4.1.1)	TwoSampleMR	No	They used the UKB as a replication set and then also used a different mGWAS for exposure data for the gut microbiome	At each GM level, the false discovery rate (FDR) was used to adjust the results of multiple comparisons	Not mentioned but likely SD	Case/control	OR	0.590289	NA	95	0.283901	1.22733	0.158097	FDR	0.843277	When using the GWAS based on UKB (105 ON cases) for verifcation, the results were not consistent with those of Finngen (951 cases).	Not discussed	When using the GWAS based on UKB (105 ON cases) for verifcation, the results were not consistent with those of Finngen (951 cases). This may be due to the diference in the number of cases of ON and race. Although using the TwinsUK Registry reduced the interference of ethnic factors as much as possible, no signifcant causal relationship was found. Also, a more comprehensive GWAS will hopefully yield more IVs with consistent efects and generalize the fndings across multi-ancestry studies.	the failure of our results to pass FDR correction may also be related to the sample size. Since the sample size of the TwinsUK Registry is only 2731, few IVs were obtained.			Victivallaceae	Optic neuritis	0.590289	NA	95	0.283901	1.22733	0.158097	0.843277	The F statistic was then used to exclude weak IVs (F<10) - all F statistics per SNP are provided in the supplement but not for each instrument and, in some cases, the number of SNPs does not match with what was used in analyses
2934159401	No	No	Yes	Mendelian randomization analysis reveals causal relationships between gut microbiome and optic neuritis	2022	Human Genetics	https://doi.org/10.1007/s00439-022-02514-0	Kangcheng Liu	Zhipeng You	yzp74@sina.com	Jiangxi Clinical Research Center for Ophthalmic Disease, Jiangxi Research Institute of Ophthalmology and Visual Science, Afliated Eye Hospital of Nanchang University, 463 Bayi Road, Nanchang 330006, Jiangxi, China	To examine the causal relationship between GM and Optic Neuritis, we conducted Mendelian randomization (MR) study.	It is unclear whether gut microbiota (GM) afects the risk of optic neuritis (ON) through the “gut-brain” axis and the “gut-retina” axis.	Two-sample	Optic neuritis	Optic nerve swelling	Inflammation	Not discussed	Optic Neuritis (UKB); Jiang 2021	18+ (UKBB 40-69)	Both	105	456243	105	456243	NA	Case/control	European	Gut microbiome	Clostridiaceae1	Kurilshikov 2021	Range: 4-89	both	18340	18340	NA	Healthy	European (78%), East-Asian (4%), Admixed (1%), "Multiethnic" (7%), Middle East (3%), Hispanic (6%), AfroAmerican (0.6%)	Adjustment for age, principal genetic components, technical covariates, sex and 5 (monoethnic cohorts) or 10 (multiethnic cohorts) principal components (PCs)	Not discussed	R2<0.001, clumping distance=10,000 kb	Cochrane’s Q method was used to test the heterogeneity of the MR analysis (P<0.05 was considered as possible heterogeneity in IVs). The pleiotropic analysis was preliminarily judged by the intercept of MR Egger regression (P<0.05 was considered as possible pleiotropy in IVs). For the causality between GM taxa and ON based on MR results, the pleiotropy was further assessed with MR-PRESSO (“MRPRESSO” package), and the possible outliers were removed. Also perfomed Steiger filtering and the weighted median (WM) method (Bowden et al. 2016a): If more than 50% of weights were derived from valid SNPs, the weighted median (WM) method could provide an efective estimate of causality between GM taxa and ON	P <1x10-5	The palindromic SNPs were removed to ensure that the efects of the SNPs on each GM taxa corresponded to the same allele as the efects on ON.	Not discussed	Not discussed	NA	10	NA	31 loci (1431 SNPs) associated with microbial (binary and quantitative traits)	Selection of SNPs at a lenient p-val threshold for MR analysis, where palindromic SNPs were also removed alongside those with an F-statistic <10. It's also not clear whether they removed SNPs that showed associations in PhenoScanner before or after analyses	Yes	The website (http://cnsgenomics.com/shiny/mRnd/) was used to calculate the power	Inverse variance weighted	MR Egger	MR-PRESSO	Cochrans Q	MR Raps	Weighted mode	Weighted median	The F statistic was then used to exclude weak IVs (F<10) - all F statistics per SNP are provided in the supplement but not for each instrument and, in some cases, the number of SNPs does not match with what was used in analyses	R (Version 4.1.1)	TwoSampleMR	No	They used the UKB as a replication set and then also used a different mGWAS for exposure data for the gut microbiome	At each GM level, the false discovery rate (FDR) was used to adjust the results of multiple comparisons	Not mentioned but likely SD	Case/control	OR	1.37699	NA	95	0.305843	6.19959	0.676877	FDR	0.843277	When using the GWAS based on UKB (105 ON cases) for verifcation, the results were not consistent with those of Finngen (951 cases).	Not discussed	When using the GWAS based on UKB (105 ON cases) for verifcation, the results were not consistent with those of Finngen (951 cases). This may be due to the diference in the number of cases of ON and race. Although using the TwinsUK Registry reduced the interference of ethnic factors as much as possible, no signifcant causal relationship was found. Also, a more comprehensive GWAS will hopefully yield more IVs with consistent efects and generalize the fndings across multi-ancestry studies.	the failure of our results to pass FDR correction may also be related to the sample size. Since the sample size of the TwinsUK Registry is only 2731, few IVs were obtained.			Clostridiaceae1	Optic neuritis	1.37699	NA	95	0.305843	6.19959	0.676877	0.843277	The F statistic was then used to exclude weak IVs (F<10) - all F statistics per SNP are provided in the supplement but not for each instrument and, in some cases, the number of SNPs does not match with what was used in analyses
2934159401	No	No	Yes	Mendelian randomization analysis reveals causal relationships between gut microbiome and optic neuritis	2022	Human Genetics	https://doi.org/10.1007/s00439-022-02514-0	Kangcheng Liu	Zhipeng You	yzp74@sina.com	Jiangxi Clinical Research Center for Ophthalmic Disease, Jiangxi Research Institute of Ophthalmology and Visual Science, Afliated Eye Hospital of Nanchang University, 463 Bayi Road, Nanchang 330006, Jiangxi, China	To examine the causal relationship between GM and Optic Neuritis, we conducted Mendelian randomization (MR) study.	It is unclear whether gut microbiota (GM) afects the risk of optic neuritis (ON) through the “gut-brain” axis and the “gut-retina” axis.	Two-sample	Optic neuritis	Optic nerve swelling	Inflammation	Not discussed	Optic Neuritis (UKB); Jiang 2021	18+ (UKBB 40-69)	Both	105	456243	105	456243	NA	Case/control	European	Gut microbiome	Christensenellaceae	Kurilshikov 2021	Range: 4-89	both	18340	18340	NA	Healthy	European (78%), East-Asian (4%), Admixed (1%), "Multiethnic" (7%), Middle East (3%), Hispanic (6%), AfroAmerican (0.6%)	Adjustment for age, principal genetic components, technical covariates, sex and 5 (monoethnic cohorts) or 10 (multiethnic cohorts) principal components (PCs)	Not discussed	R2<0.001, clumping distance=10,000 kb	Cochrane’s Q method was used to test the heterogeneity of the MR analysis (P<0.05 was considered as possible heterogeneity in IVs). The pleiotropic analysis was preliminarily judged by the intercept of MR Egger regression (P<0.05 was considered as possible pleiotropy in IVs). For the causality between GM taxa and ON based on MR results, the pleiotropy was further assessed with MR-PRESSO (“MRPRESSO” package), and the possible outliers were removed. Also perfomed Steiger filtering and the weighted median (WM) method (Bowden et al. 2016a): If more than 50% of weights were derived from valid SNPs, the weighted median (WM) method could provide an efective estimate of causality between GM taxa and ON	P <1x10-5	The palindromic SNPs were removed to ensure that the efects of the SNPs on each GM taxa corresponded to the same allele as the efects on ON.	Not discussed	Not discussed	NA	7	NA	31 loci (1431 SNPs) associated with microbial (binary and quantitative traits)	Selection of SNPs at a lenient p-val threshold for MR analysis, where palindromic SNPs were also removed alongside those with an F-statistic <10. It's also not clear whether they removed SNPs that showed associations in PhenoScanner before or after analyses	Yes	The website (http://cnsgenomics.com/shiny/mRnd/) was used to calculate the power	Inverse variance weighted	MR Egger	MR-PRESSO	Cochrans Q	MR Raps	Weighted mode	Weighted median	The F statistic was then used to exclude weak IVs (F<10) - all F statistics per SNP are provided in the supplement but not for each instrument and, in some cases, the number of SNPs does not match with what was used in analyses	R (Version 4.1.1)	TwoSampleMR	No	They used the UKB as a replication set and then also used a different mGWAS for exposure data for the gut microbiome	At each GM level, the false discovery rate (FDR) was used to adjust the results of multiple comparisons	Not mentioned but likely SD	Case/control	OR	0.633263	NA	95	0.0784546	5.11153	0.668079	FDR	0.843277	When using the GWAS based on UKB (105 ON cases) for verifcation, the results were not consistent with those of Finngen (951 cases).	Not discussed	When using the GWAS based on UKB (105 ON cases) for verifcation, the results were not consistent with those of Finngen (951 cases). This may be due to the diference in the number of cases of ON and race. Although using the TwinsUK Registry reduced the interference of ethnic factors as much as possible, no signifcant causal relationship was found. Also, a more comprehensive GWAS will hopefully yield more IVs with consistent efects and generalize the fndings across multi-ancestry studies.	the failure of our results to pass FDR correction may also be related to the sample size. Since the sample size of the TwinsUK Registry is only 2731, few IVs were obtained.			Christensenellaceae	Optic neuritis	0.633263	NA	95	0.0784546	5.11153	0.668079	0.843277	The F statistic was then used to exclude weak IVs (F<10) - all F statistics per SNP are provided in the supplement but not for each instrument and, in some cases, the number of SNPs does not match with what was used in analyses
2934159401	No	No	Yes	Mendelian randomization analysis reveals causal relationships between gut microbiome and optic neuritis	2022	Human Genetics	https://doi.org/10.1007/s00439-022-02514-0	Kangcheng Liu	Zhipeng You	yzp74@sina.com	Jiangxi Clinical Research Center for Ophthalmic Disease, Jiangxi Research Institute of Ophthalmology and Visual Science, Afliated Eye Hospital of Nanchang University, 463 Bayi Road, Nanchang 330006, Jiangxi, China	To examine the causal relationship between GM and Optic Neuritis, we conducted Mendelian randomization (MR) study.	It is unclear whether gut microbiota (GM) afects the risk of optic neuritis (ON) through the “gut-brain” axis and the “gut-retina” axis.	Two-sample	Optic neuritis	Optic nerve swelling	Inflammation	Not discussed	Optic Neuritis (UKB); Jiang 2021	18+ (UKBB 40-69)	Both	105	456243	105	456243	NA	Case/control	European	Gut microbiome	Rhodospirillaceae	Kurilshikov 2021	Range: 4-89	both	18340	18340	NA	Healthy	European (78%), East-Asian (4%), Admixed (1%), "Multiethnic" (7%), Middle East (3%), Hispanic (6%), AfroAmerican (0.6%)	Adjustment for age, principal genetic components, technical covariates, sex and 5 (monoethnic cohorts) or 10 (multiethnic cohorts) principal components (PCs)	Not discussed	R2<0.001, clumping distance=10,000 kb	Cochrane’s Q method was used to test the heterogeneity of the MR analysis (P<0.05 was considered as possible heterogeneity in IVs). The pleiotropic analysis was preliminarily judged by the intercept of MR Egger regression (P<0.05 was considered as possible pleiotropy in IVs). For the causality between GM taxa and ON based on MR results, the pleiotropy was further assessed with MR-PRESSO (“MRPRESSO” package), and the possible outliers were removed. Also perfomed Steiger filtering and the weighted median (WM) method (Bowden et al. 2016a): If more than 50% of weights were derived from valid SNPs, the weighted median (WM) method could provide an efective estimate of causality between GM taxa and ON	P <1x10-5	The palindromic SNPs were removed to ensure that the efects of the SNPs on each GM taxa corresponded to the same allele as the efects on ON.	Not discussed	Not discussed	NA	14	NA	31 loci (1431 SNPs) associated with microbial (binary and quantitative traits)	Selection of SNPs at a lenient p-val threshold for MR analysis, where palindromic SNPs were also removed alongside those with an F-statistic <10. It's also not clear whether they removed SNPs that showed associations in PhenoScanner before or after analyses	Yes	The website (http://cnsgenomics.com/shiny/mRnd/) was used to calculate the power	Inverse variance weighted	MR Egger	MR-PRESSO	Cochrans Q	MR Raps	Weighted mode	Weighted median	The F statistic was then used to exclude weak IVs (F<10) - all F statistics per SNP are provided in the supplement but not for each instrument and, in some cases, the number of SNPs does not match with what was used in analyses	R (Version 4.1.1)	TwoSampleMR	No	They used the UKB as a replication set and then also used a different mGWAS for exposure data for the gut microbiome	At each GM level, the false discovery rate (FDR) was used to adjust the results of multiple comparisons	Not mentioned but likely SD	Case/control	OR	0.922851	NA	95	0.24793	3.43506	0.904697	FDR	0.96501	When using the GWAS based on UKB (105 ON cases) for verifcation, the results were not consistent with those of Finngen (951 cases).	Not discussed	When using the GWAS based on UKB (105 ON cases) for verifcation, the results were not consistent with those of Finngen (951 cases). This may be due to the diference in the number of cases of ON and race. Although using the TwinsUK Registry reduced the interference of ethnic factors as much as possible, no signifcant causal relationship was found. Also, a more comprehensive GWAS will hopefully yield more IVs with consistent efects and generalize the fndings across multi-ancestry studies.	the failure of our results to pass FDR correction may also be related to the sample size. Since the sample size of the TwinsUK Registry is only 2731, few IVs were obtained.			Rhodospirillaceae	Optic neuritis	0.922851	NA	95	0.24793	3.43506	0.904697	0.96501	The F statistic was then used to exclude weak IVs (F<10) - all F statistics per SNP are provided in the supplement but not for each instrument and, in some cases, the number of SNPs does not match with what was used in analyses
2934159401	No	No	Yes	Mendelian randomization analysis reveals causal relationships between gut microbiome and optic neuritis	2022	Human Genetics	https://doi.org/10.1007/s00439-022-02514-0	Kangcheng Liu	Zhipeng You	yzp74@sina.com	Jiangxi Clinical Research Center for Ophthalmic Disease, Jiangxi Research Institute of Ophthalmology and Visual Science, Afliated Eye Hospital of Nanchang University, 463 Bayi Road, Nanchang 330006, Jiangxi, China	To examine the causal relationship between GM and Optic Neuritis, we conducted Mendelian randomization (MR) study.	It is unclear whether gut microbiota (GM) afects the risk of optic neuritis (ON) through the “gut-brain” axis and the “gut-retina” axis.	Two-sample	Optic neuritis	Optic nerve swelling	Inflammation	Not discussed	Optic Neuritis (UKB); Jiang 2021	18+ (UKBB 40-69)	Both	105	456243	105	456243	NA	Case/control	European	Gut microbiome	Coriobacteriaceae	Kurilshikov 2021	Range: 4-89	both	18340	18340	NA	Healthy	European (78%), East-Asian (4%), Admixed (1%), "Multiethnic" (7%), Middle East (3%), Hispanic (6%), AfroAmerican (0.6%)	Adjustment for age, principal genetic components, technical covariates, sex and 5 (monoethnic cohorts) or 10 (multiethnic cohorts) principal components (PCs)	Not discussed	R2<0.001, clumping distance=10,000 kb	Cochrane’s Q method was used to test the heterogeneity of the MR analysis (P<0.05 was considered as possible heterogeneity in IVs). The pleiotropic analysis was preliminarily judged by the intercept of MR Egger regression (P<0.05 was considered as possible pleiotropy in IVs). For the causality between GM taxa and ON based on MR results, the pleiotropy was further assessed with MR-PRESSO (“MRPRESSO” package), and the possible outliers were removed. Also perfomed Steiger filtering and the weighted median (WM) method (Bowden et al. 2016a): If more than 50% of weights were derived from valid SNPs, the weighted median (WM) method could provide an efective estimate of causality between GM taxa and ON	P <1x10-5	The palindromic SNPs were removed to ensure that the efects of the SNPs on each GM taxa corresponded to the same allele as the efects on ON.	Not discussed	Not discussed	NA	7	NA	31 loci (1431 SNPs) associated with microbial (binary and quantitative traits)	Selection of SNPs at a lenient p-val threshold for MR analysis, where palindromic SNPs were also removed alongside those with an F-statistic <10. It's also not clear whether they removed SNPs that showed associations in PhenoScanner before or after analyses	Yes	The website (http://cnsgenomics.com/shiny/mRnd/) was used to calculate the power	Inverse variance weighted	MR Egger	MR-PRESSO	Cochrans Q	MR Raps	Weighted mode	Weighted median	The F statistic was then used to exclude weak IVs (F<10) - all F statistics per SNP are provided in the supplement but not for each instrument and, in some cases, the number of SNPs does not match with what was used in analyses	R (Version 4.1.1)	TwoSampleMR	No	They used the UKB as a replication set and then also used a different mGWAS for exposure data for the gut microbiome	At each GM level, the false discovery rate (FDR) was used to adjust the results of multiple comparisons	Not mentioned but likely SD	Case/control	OR	0.931323	NA	95	0.0688084	12.6055	0.957312	FDR	0.988194	When using the GWAS based on UKB (105 ON cases) for verifcation, the results were not consistent with those of Finngen (951 cases).	Not discussed	When using the GWAS based on UKB (105 ON cases) for verifcation, the results were not consistent with those of Finngen (951 cases). This may be due to the diference in the number of cases of ON and race. Although using the TwinsUK Registry reduced the interference of ethnic factors as much as possible, no signifcant causal relationship was found. Also, a more comprehensive GWAS will hopefully yield more IVs with consistent efects and generalize the fndings across multi-ancestry studies.	the failure of our results to pass FDR correction may also be related to the sample size. Since the sample size of the TwinsUK Registry is only 2731, few IVs were obtained.			Coriobacteriaceae	Optic neuritis	0.931323	NA	95	0.0688084	12.6055	0.957312	0.988194	The F statistic was then used to exclude weak IVs (F<10) - all F statistics per SNP are provided in the supplement but not for each instrument and, in some cases, the number of SNPs does not match with what was used in analyses
2934159401	No	No	Yes	Mendelian randomization analysis reveals causal relationships between gut microbiome and optic neuritis	2022	Human Genetics	https://doi.org/10.1007/s00439-022-02514-0	Kangcheng Liu	Zhipeng You	yzp74@sina.com	Jiangxi Clinical Research Center for Ophthalmic Disease, Jiangxi Research Institute of Ophthalmology and Visual Science, Afliated Eye Hospital of Nanchang University, 463 Bayi Road, Nanchang 330006, Jiangxi, China	To examine the causal relationship between GM and Optic Neuritis, we conducted Mendelian randomization (MR) study.	It is unclear whether gut microbiota (GM) afects the risk of optic neuritis (ON) through the “gut-brain” axis and the “gut-retina” axis.	Two-sample	Optic neuritis	Optic nerve swelling	Inflammation	Not discussed	Optic Neuritis (UKB); Jiang 2021	18+ (UKBB 40-69)	Both	105	456243	105	456243	NA	Case/control	European	Gut microbiome	Rikenellaceae	Kurilshikov 2021	Range: 4-89	both	18340	18340	NA	Healthy	European (78%), East-Asian (4%), Admixed (1%), "Multiethnic" (7%), Middle East (3%), Hispanic (6%), AfroAmerican (0.6%)	Adjustment for age, principal genetic components, technical covariates, sex and 5 (monoethnic cohorts) or 10 (multiethnic cohorts) principal components (PCs)	Not discussed	R2<0.001, clumping distance=10,000 kb	Cochrane’s Q method was used to test the heterogeneity of the MR analysis (P<0.05 was considered as possible heterogeneity in IVs). The pleiotropic analysis was preliminarily judged by the intercept of MR Egger regression (P<0.05 was considered as possible pleiotropy in IVs). For the causality between GM taxa and ON based on MR results, the pleiotropy was further assessed with MR-PRESSO (“MRPRESSO” package), and the possible outliers were removed. Also perfomed Steiger filtering and the weighted median (WM) method (Bowden et al. 2016a): If more than 50% of weights were derived from valid SNPs, the weighted median (WM) method could provide an efective estimate of causality between GM taxa and ON	P <1x10-5	The palindromic SNPs were removed to ensure that the efects of the SNPs on each GM taxa corresponded to the same allele as the efects on ON.	Not discussed	Not discussed	NA	19	NA	31 loci (1431 SNPs) associated with microbial (binary and quantitative traits)	Selection of SNPs at a lenient p-val threshold for MR analysis, where palindromic SNPs were also removed alongside those with an F-statistic <10. It's also not clear whether they removed SNPs that showed associations in PhenoScanner before or after analyses	Yes	The website (http://cnsgenomics.com/shiny/mRnd/) was used to calculate the power	Inverse variance weighted	MR Egger	MR-PRESSO	Cochrans Q	MR Raps	Weighted mode	Weighted median	The F statistic was then used to exclude weak IVs (F<10) - all F statistics per SNP are provided in the supplement but not for each instrument and, in some cases, the number of SNPs does not match with what was used in analyses	R (Version 4.1.1)	TwoSampleMR	No	They used the UKB as a replication set and then also used a different mGWAS for exposure data for the gut microbiome	At each GM level, the false discovery rate (FDR) was used to adjust the results of multiple comparisons	Not mentioned but likely SD	Case/control	OR	1.70391	NA	95	0.505848	5.73952	0.389737	FDR	0.843277	When using the GWAS based on UKB (105 ON cases) for verifcation, the results were not consistent with those of Finngen (951 cases).	Not discussed	When using the GWAS based on UKB (105 ON cases) for verifcation, the results were not consistent with those of Finngen (951 cases). This may be due to the diference in the number of cases of ON and race. Although using the TwinsUK Registry reduced the interference of ethnic factors as much as possible, no signifcant causal relationship was found. Also, a more comprehensive GWAS will hopefully yield more IVs with consistent efects and generalize the fndings across multi-ancestry studies.	the failure of our results to pass FDR correction may also be related to the sample size. Since the sample size of the TwinsUK Registry is only 2731, few IVs were obtained.			Rikenellaceae	Optic neuritis	1.70391	NA	95	0.505848	5.73952	0.389737	0.843277	The F statistic was then used to exclude weak IVs (F<10) - all F statistics per SNP are provided in the supplement but not for each instrument and, in some cases, the number of SNPs does not match with what was used in analyses
2934159401	No	No	Yes	Mendelian randomization analysis reveals causal relationships between gut microbiome and optic neuritis	2022	Human Genetics	https://doi.org/10.1007/s00439-022-02514-0	Kangcheng Liu	Zhipeng You	yzp74@sina.com	Jiangxi Clinical Research Center for Ophthalmic Disease, Jiangxi Research Institute of Ophthalmology and Visual Science, Afliated Eye Hospital of Nanchang University, 463 Bayi Road, Nanchang 330006, Jiangxi, China	To examine the causal relationship between GM and Optic Neuritis, we conducted Mendelian randomization (MR) study.	It is unclear whether gut microbiota (GM) afects the risk of optic neuritis (ON) through the “gut-brain” axis and the “gut-retina” axis.	Two-sample	Optic neuritis	Optic nerve swelling	Inflammation	Not discussed	Optic Neuritis (UKB); Jiang 2021	18+ (UKBB 40-69)	Both	105	456243	105	456243	NA	Case/control	European	Gut microbiome	Pasteurellaceae	Kurilshikov 2021	Range: 4-89	both	18340	18340	NA	Healthy	European (78%), East-Asian (4%), Admixed (1%), "Multiethnic" (7%), Middle East (3%), Hispanic (6%), AfroAmerican (0.6%)	Adjustment for age, principal genetic components, technical covariates, sex and 5 (monoethnic cohorts) or 10 (multiethnic cohorts) principal components (PCs)	Not discussed	R2<0.001, clumping distance=10,000 kb	Cochrane’s Q method was used to test the heterogeneity of the MR analysis (P<0.05 was considered as possible heterogeneity in IVs). The pleiotropic analysis was preliminarily judged by the intercept of MR Egger regression (P<0.05 was considered as possible pleiotropy in IVs). For the causality between GM taxa and ON based on MR results, the pleiotropy was further assessed with MR-PRESSO (“MRPRESSO” package), and the possible outliers were removed. Also perfomed Steiger filtering and the weighted median (WM) method (Bowden et al. 2016a): If more than 50% of weights were derived from valid SNPs, the weighted median (WM) method could provide an efective estimate of causality between GM taxa and ON	P <1x10-5	The palindromic SNPs were removed to ensure that the efects of the SNPs on each GM taxa corresponded to the same allele as the efects on ON.	Not discussed	Not discussed	NA	12	NA	31 loci (1431 SNPs) associated with microbial (binary and quantitative traits)	Selection of SNPs at a lenient p-val threshold for MR analysis, where palindromic SNPs were also removed alongside those with an F-statistic <10. It's also not clear whether they removed SNPs that showed associations in PhenoScanner before or after analyses	Yes	The website (http://cnsgenomics.com/shiny/mRnd/) was used to calculate the power	Inverse variance weighted	MR Egger	MR-PRESSO	Cochrans Q	MR Raps	Weighted mode	Weighted median	The F statistic was then used to exclude weak IVs (F<10) - all F statistics per SNP are provided in the supplement but not for each instrument and, in some cases, the number of SNPs does not match with what was used in analyses	R (Version 4.1.1)	TwoSampleMR	No	They used the UKB as a replication set and then also used a different mGWAS for exposure data for the gut microbiome	At each GM level, the false discovery rate (FDR) was used to adjust the results of multiple comparisons	Not mentioned but likely SD	Case/control	OR	1.39942	NA	95	0.520766	3.76059	0.505199	FDR	0.843277	When using the GWAS based on UKB (105 ON cases) for verifcation, the results were not consistent with those of Finngen (951 cases).	Not discussed	When using the GWAS based on UKB (105 ON cases) for verifcation, the results were not consistent with those of Finngen (951 cases). This may be due to the diference in the number of cases of ON and race. Although using the TwinsUK Registry reduced the interference of ethnic factors as much as possible, no signifcant causal relationship was found. Also, a more comprehensive GWAS will hopefully yield more IVs with consistent efects and generalize the fndings across multi-ancestry studies.	the failure of our results to pass FDR correction may also be related to the sample size. Since the sample size of the TwinsUK Registry is only 2731, few IVs were obtained.			Pasteurellaceae	Optic neuritis	1.39942	NA	95	0.520766	3.76059	0.505199	0.843277	The F statistic was then used to exclude weak IVs (F<10) - all F statistics per SNP are provided in the supplement but not for each instrument and, in some cases, the number of SNPs does not match with what was used in analyses
2934159401	No	No	Yes	Mendelian randomization analysis reveals causal relationships between gut microbiome and optic neuritis	2022	Human Genetics	https://doi.org/10.1007/s00439-022-02514-0	Kangcheng Liu	Zhipeng You	yzp74@sina.com	Jiangxi Clinical Research Center for Ophthalmic Disease, Jiangxi Research Institute of Ophthalmology and Visual Science, Afliated Eye Hospital of Nanchang University, 463 Bayi Road, Nanchang 330006, Jiangxi, China	To examine the causal relationship between GM and Optic Neuritis, we conducted Mendelian randomization (MR) study.	It is unclear whether gut microbiota (GM) afects the risk of optic neuritis (ON) through the “gut-brain” axis and the “gut-retina” axis.	Two-sample	Optic neuritis	Optic nerve swelling	Inflammation	Not discussed	Optic Neuritis (UKB); Jiang 2021	18+ (UKBB 40-69)	Both	105	456243	105	456243	NA	Case/control	European	Gut microbiome	Defluviitaleaceae	Kurilshikov 2021	Range: 4-89	both	18340	18340	NA	Healthy	European (78%), East-Asian (4%), Admixed (1%), "Multiethnic" (7%), Middle East (3%), Hispanic (6%), AfroAmerican (0.6%)	Adjustment for age, principal genetic components, technical covariates, sex and 5 (monoethnic cohorts) or 10 (multiethnic cohorts) principal components (PCs)	Not discussed	R2<0.001, clumping distance=10,000 kb	Cochrane’s Q method was used to test the heterogeneity of the MR analysis (P<0.05 was considered as possible heterogeneity in IVs). The pleiotropic analysis was preliminarily judged by the intercept of MR Egger regression (P<0.05 was considered as possible pleiotropy in IVs). For the causality between GM taxa and ON based on MR results, the pleiotropy was further assessed with MR-PRESSO (“MRPRESSO” package), and the possible outliers were removed. Also perfomed Steiger filtering and the weighted median (WM) method (Bowden et al. 2016a): If more than 50% of weights were derived from valid SNPs, the weighted median (WM) method could provide an efective estimate of causality between GM taxa and ON	P <1x10-5	The palindromic SNPs were removed to ensure that the efects of the SNPs on each GM taxa corresponded to the same allele as the efects on ON.	Not discussed	Not discussed	NA	11	NA	31 loci (1431 SNPs) associated with microbial (binary and quantitative traits)	Selection of SNPs at a lenient p-val threshold for MR analysis, where palindromic SNPs were also removed alongside those with an F-statistic <10. It's also not clear whether they removed SNPs that showed associations in PhenoScanner before or after analyses	Yes	The website (http://cnsgenomics.com/shiny/mRnd/) was used to calculate the power	Inverse variance weighted	MR Egger	MR-PRESSO	Cochrans Q	MR Raps	Weighted mode	Weighted median	The F statistic was then used to exclude weak IVs (F<10) - all F statistics per SNP are provided in the supplement but not for each instrument and, in some cases, the number of SNPs does not match with what was used in analyses	R (Version 4.1.1)	TwoSampleMR	No	They used the UKB as a replication set and then also used a different mGWAS for exposure data for the gut microbiome	At each GM level, the false discovery rate (FDR) was used to adjust the results of multiple comparisons	Not mentioned but likely SD	Case/control	OR	1.94713	NA	95	0.561311	6.75438	0.293707	FDR	0.843277	When using the GWAS based on UKB (105 ON cases) for verifcation, the results were not consistent with those of Finngen (951 cases).	Not discussed	When using the GWAS based on UKB (105 ON cases) for verifcation, the results were not consistent with those of Finngen (951 cases). This may be due to the diference in the number of cases of ON and race. Although using the TwinsUK Registry reduced the interference of ethnic factors as much as possible, no signifcant causal relationship was found. Also, a more comprehensive GWAS will hopefully yield more IVs with consistent efects and generalize the fndings across multi-ancestry studies.	the failure of our results to pass FDR correction may also be related to the sample size. Since the sample size of the TwinsUK Registry is only 2731, few IVs were obtained.			Defluviitaleaceae	Optic neuritis	1.94713	NA	95	0.561311	6.75438	0.293707	0.843277	The F statistic was then used to exclude weak IVs (F<10) - all F statistics per SNP are provided in the supplement but not for each instrument and, in some cases, the number of SNPs does not match with what was used in analyses
2934159401	No	No	Yes	Mendelian randomization analysis reveals causal relationships between gut microbiome and optic neuritis	2022	Human Genetics	https://doi.org/10.1007/s00439-022-02514-0	Kangcheng Liu	Zhipeng You	yzp74@sina.com	Jiangxi Clinical Research Center for Ophthalmic Disease, Jiangxi Research Institute of Ophthalmology and Visual Science, Afliated Eye Hospital of Nanchang University, 463 Bayi Road, Nanchang 330006, Jiangxi, China	To examine the causal relationship between GM and Optic Neuritis, we conducted Mendelian randomization (MR) study.	It is unclear whether gut microbiota (GM) afects the risk of optic neuritis (ON) through the “gut-brain” axis and the “gut-retina” axis.	Two-sample	Optic neuritis	Optic nerve swelling	Inflammation	Not discussed	Optic Neuritis (UKB); Jiang 2021	18+ (UKBB 40-69)	Both	105	456243	105	456243	NA	Case/control	European	Gut microbiome	Alcaligenaceae	Kurilshikov 2021	Range: 4-89	both	18340	18340	NA	Healthy	European (78%), East-Asian (4%), Admixed (1%), "Multiethnic" (7%), Middle East (3%), Hispanic (6%), AfroAmerican (0.6%)	Adjustment for age, principal genetic components, technical covariates, sex and 5 (monoethnic cohorts) or 10 (multiethnic cohorts) principal components (PCs)	Not discussed	R2<0.001, clumping distance=10,000 kb	Cochrane’s Q method was used to test the heterogeneity of the MR analysis (P<0.05 was considered as possible heterogeneity in IVs). The pleiotropic analysis was preliminarily judged by the intercept of MR Egger regression (P<0.05 was considered as possible pleiotropy in IVs). For the causality between GM taxa and ON based on MR results, the pleiotropy was further assessed with MR-PRESSO (“MRPRESSO” package), and the possible outliers were removed. Also perfomed Steiger filtering and the weighted median (WM) method (Bowden et al. 2016a): If more than 50% of weights were derived from valid SNPs, the weighted median (WM) method could provide an efective estimate of causality between GM taxa and ON	P <1x10-5	The palindromic SNPs were removed to ensure that the efects of the SNPs on each GM taxa corresponded to the same allele as the efects on ON.	Not discussed	Not discussed	NA	9	NA	31 loci (1431 SNPs) associated with microbial (binary and quantitative traits)	Selection of SNPs at a lenient p-val threshold for MR analysis, where palindromic SNPs were also removed alongside those with an F-statistic <10. It's also not clear whether they removed SNPs that showed associations in PhenoScanner before or after analyses	Yes	The website (http://cnsgenomics.com/shiny/mRnd/) was used to calculate the power	Inverse variance weighted	MR Egger	MR-PRESSO	Cochrans Q	MR Raps	Weighted mode	Weighted median	The F statistic was then used to exclude weak IVs (F<10) - all F statistics per SNP are provided in the supplement but not for each instrument and, in some cases, the number of SNPs does not match with what was used in analyses	R (Version 4.1.1)	TwoSampleMR	No	They used the UKB as a replication set and then also used a different mGWAS for exposure data for the gut microbiome	At each GM level, the false discovery rate (FDR) was used to adjust the results of multiple comparisons	Not mentioned but likely SD	Case/control	OR	5.73668	NA	95	0.951882	34.5731	0.0566257	FDR	0.843277	When using the GWAS based on UKB (105 ON cases) for verifcation, the results were not consistent with those of Finngen (951 cases).	Not discussed	When using the GWAS based on UKB (105 ON cases) for verifcation, the results were not consistent with those of Finngen (951 cases). This may be due to the diference in the number of cases of ON and race. Although using the TwinsUK Registry reduced the interference of ethnic factors as much as possible, no signifcant causal relationship was found. Also, a more comprehensive GWAS will hopefully yield more IVs with consistent efects and generalize the fndings across multi-ancestry studies.	the failure of our results to pass FDR correction may also be related to the sample size. Since the sample size of the TwinsUK Registry is only 2731, few IVs were obtained.			Alcaligenaceae	Optic neuritis	5.73668	NA	95	0.951882	34.5731	0.0566257	0.843277	The F statistic was then used to exclude weak IVs (F<10) - all F statistics per SNP are provided in the supplement but not for each instrument and, in some cases, the number of SNPs does not match with what was used in analyses
2934159401	No	No	Yes	Mendelian randomization analysis reveals causal relationships between gut microbiome and optic neuritis	2022	Human Genetics	https://doi.org/10.1007/s00439-022-02514-0	Kangcheng Liu	Zhipeng You	yzp74@sina.com	Jiangxi Clinical Research Center for Ophthalmic Disease, Jiangxi Research Institute of Ophthalmology and Visual Science, Afliated Eye Hospital of Nanchang University, 463 Bayi Road, Nanchang 330006, Jiangxi, China	To examine the causal relationship between GM and Optic Neuritis, we conducted Mendelian randomization (MR) study.	It is unclear whether gut microbiota (GM) afects the risk of optic neuritis (ON) through the “gut-brain” axis and the “gut-retina” axis.	Two-sample	Optic neuritis	Optic nerve swelling	Inflammation	Not discussed	Optic Neuritis (UKB); Jiang 2021	18+ (UKBB 40-69)	Both	105	456243	105	456243	NA	Case/control	European	Gut microbiome	Prevotellaceae	Kurilshikov 2021	Range: 4-89	both	18340	18340	NA	Healthy	European (78%), East-Asian (4%), Admixed (1%), "Multiethnic" (7%), Middle East (3%), Hispanic (6%), AfroAmerican (0.6%)	Adjustment for age, principal genetic components, technical covariates, sex and 5 (monoethnic cohorts) or 10 (multiethnic cohorts) principal components (PCs)	Not discussed	R2<0.001, clumping distance=10,000 kb	Cochrane’s Q method was used to test the heterogeneity of the MR analysis (P<0.05 was considered as possible heterogeneity in IVs). The pleiotropic analysis was preliminarily judged by the intercept of MR Egger regression (P<0.05 was considered as possible pleiotropy in IVs). For the causality between GM taxa and ON based on MR results, the pleiotropy was further assessed with MR-PRESSO (“MRPRESSO” package), and the possible outliers were removed. Also perfomed Steiger filtering and the weighted median (WM) method (Bowden et al. 2016a): If more than 50% of weights were derived from valid SNPs, the weighted median (WM) method could provide an efective estimate of causality between GM taxa and ON	P <1x10-5	The palindromic SNPs were removed to ensure that the efects of the SNPs on each GM taxa corresponded to the same allele as the efects on ON.	Not discussed	Not discussed	NA	15	NA	31 loci (1431 SNPs) associated with microbial (binary and quantitative traits)	Selection of SNPs at a lenient p-val threshold for MR analysis, where palindromic SNPs were also removed alongside those with an F-statistic <10. It's also not clear whether they removed SNPs that showed associations in PhenoScanner before or after analyses	Yes	The website (http://cnsgenomics.com/shiny/mRnd/) was used to calculate the power	Inverse variance weighted	MR Egger	MR-PRESSO	Cochrans Q	MR Raps	Weighted mode	Weighted median	The F statistic was then used to exclude weak IVs (F<10) - all F statistics per SNP are provided in the supplement but not for each instrument and, in some cases, the number of SNPs does not match with what was used in analyses	R (Version 4.1.1)	TwoSampleMR	No	They used the UKB as a replication set and then also used a different mGWAS for exposure data for the gut microbiome	At each GM level, the false discovery rate (FDR) was used to adjust the results of multiple comparisons	Not mentioned but likely SD	Case/control	OR	1.2359	NA	95	0.357514	4.27243	0.737868	FDR	0.843277	When using the GWAS based on UKB (105 ON cases) for verifcation, the results were not consistent with those of Finngen (951 cases).	Not discussed	When using the GWAS based on UKB (105 ON cases) for verifcation, the results were not consistent with those of Finngen (951 cases). This may be due to the diference in the number of cases of ON and race. Although using the TwinsUK Registry reduced the interference of ethnic factors as much as possible, no signifcant causal relationship was found. Also, a more comprehensive GWAS will hopefully yield more IVs with consistent efects and generalize the fndings across multi-ancestry studies.	the failure of our results to pass FDR correction may also be related to the sample size. Since the sample size of the TwinsUK Registry is only 2731, few IVs were obtained.			Prevotellaceae	Optic neuritis	1.2359	NA	95	0.357514	4.27243	0.737868	0.843277	The F statistic was then used to exclude weak IVs (F<10) - all F statistics per SNP are provided in the supplement but not for each instrument and, in some cases, the number of SNPs does not match with what was used in analyses
2934159401	No	No	Yes	Mendelian randomization analysis reveals causal relationships between gut microbiome and optic neuritis	2022	Human Genetics	https://doi.org/10.1007/s00439-022-02514-0	Kangcheng Liu	Zhipeng You	yzp74@sina.com	Jiangxi Clinical Research Center for Ophthalmic Disease, Jiangxi Research Institute of Ophthalmology and Visual Science, Afliated Eye Hospital of Nanchang University, 463 Bayi Road, Nanchang 330006, Jiangxi, China	To examine the causal relationship between GM and Optic Neuritis, we conducted Mendelian randomization (MR) study.	It is unclear whether gut microbiota (GM) afects the risk of optic neuritis (ON) through the “gut-brain” axis and the “gut-retina” axis.	Two-sample	Optic neuritis	Optic nerve swelling	Inflammation	Not discussed	Optic Neuritis (UKB); Jiang 2021	18+ (UKBB 40-69)	Both	105	456243	105	456243	NA	Case/control	European	Gut microbiome	Peptostreptococcaceae	Kurilshikov 2021	Range: 4-89	both	18340	18340	NA	Healthy	European (78%), East-Asian (4%), Admixed (1%), "Multiethnic" (7%), Middle East (3%), Hispanic (6%), AfroAmerican (0.6%)	Adjustment for age, principal genetic components, technical covariates, sex and 5 (monoethnic cohorts) or 10 (multiethnic cohorts) principal components (PCs)	Not discussed	R2<0.001, clumping distance=10,000 kb	Cochrane’s Q method was used to test the heterogeneity of the MR analysis (P<0.05 was considered as possible heterogeneity in IVs). The pleiotropic analysis was preliminarily judged by the intercept of MR Egger regression (P<0.05 was considered as possible pleiotropy in IVs). For the causality between GM taxa and ON based on MR results, the pleiotropy was further assessed with MR-PRESSO (“MRPRESSO” package), and the possible outliers were removed. Also perfomed Steiger filtering and the weighted median (WM) method (Bowden et al. 2016a): If more than 50% of weights were derived from valid SNPs, the weighted median (WM) method could provide an efective estimate of causality between GM taxa and ON	P <1x10-5	The palindromic SNPs were removed to ensure that the efects of the SNPs on each GM taxa corresponded to the same allele as the efects on ON.	Not discussed	Not discussed	NA	11	NA	31 loci (1431 SNPs) associated with microbial (binary and quantitative traits)	Selection of SNPs at a lenient p-val threshold for MR analysis, where palindromic SNPs were also removed alongside those with an F-statistic <10. It's also not clear whether they removed SNPs that showed associations in PhenoScanner before or after analyses	Yes	The website (http://cnsgenomics.com/shiny/mRnd/) was used to calculate the power	Inverse variance weighted	MR Egger	MR-PRESSO	Cochrans Q	MR Raps	Weighted mode	Weighted median	The F statistic was then used to exclude weak IVs (F<10) - all F statistics per SNP are provided in the supplement but not for each instrument and, in some cases, the number of SNPs does not match with what was used in analyses	R (Version 4.1.1)	TwoSampleMR	No	They used the UKB as a replication set and then also used a different mGWAS for exposure data for the gut microbiome	At each GM level, the false discovery rate (FDR) was used to adjust the results of multiple comparisons	Not mentioned but likely SD	Case/control	OR	1.81741	NA	95	0.50718	6.51242	0.358913	FDR	0.843277	When using the GWAS based on UKB (105 ON cases) for verifcation, the results were not consistent with those of Finngen (951 cases).	Not discussed	When using the GWAS based on UKB (105 ON cases) for verifcation, the results were not consistent with those of Finngen (951 cases). This may be due to the diference in the number of cases of ON and race. Although using the TwinsUK Registry reduced the interference of ethnic factors as much as possible, no signifcant causal relationship was found. Also, a more comprehensive GWAS will hopefully yield more IVs with consistent efects and generalize the fndings across multi-ancestry studies.	the failure of our results to pass FDR correction may also be related to the sample size. Since the sample size of the TwinsUK Registry is only 2731, few IVs were obtained.			Peptostreptococcaceae	Optic neuritis	1.81741	NA	95	0.50718	6.51242	0.358913	0.843277	The F statistic was then used to exclude weak IVs (F<10) - all F statistics per SNP are provided in the supplement but not for each instrument and, in some cases, the number of SNPs does not match with what was used in analyses
2934159401	No	No	Yes	Mendelian randomization analysis reveals causal relationships between gut microbiome and optic neuritis	2022	Human Genetics	https://doi.org/10.1007/s00439-022-02514-0	Kangcheng Liu	Zhipeng You	yzp74@sina.com	Jiangxi Clinical Research Center for Ophthalmic Disease, Jiangxi Research Institute of Ophthalmology and Visual Science, Afliated Eye Hospital of Nanchang University, 463 Bayi Road, Nanchang 330006, Jiangxi, China	To examine the causal relationship between GM and Optic Neuritis, we conducted Mendelian randomization (MR) study.	It is unclear whether gut microbiota (GM) afects the risk of optic neuritis (ON) through the “gut-brain” axis and the “gut-retina” axis.	Two-sample	Optic neuritis	Optic nerve swelling	Inflammation	Not discussed	Optic Neuritis (UKB); Jiang 2021	18+ (UKBB 40-69)	Both	105	456243	105	456243	NA	Case/control	European	Gut microbiome	Streptococcaceae	Kurilshikov 2021	Range: 4-89	both	18340	18340	NA	Healthy	European (78%), East-Asian (4%), Admixed (1%), "Multiethnic" (7%), Middle East (3%), Hispanic (6%), AfroAmerican (0.6%)	Adjustment for age, principal genetic components, technical covariates, sex and 5 (monoethnic cohorts) or 10 (multiethnic cohorts) principal components (PCs)	Not discussed	R2<0.001, clumping distance=10,000 kb	Cochrane’s Q method was used to test the heterogeneity of the MR analysis (P<0.05 was considered as possible heterogeneity in IVs). The pleiotropic analysis was preliminarily judged by the intercept of MR Egger regression (P<0.05 was considered as possible pleiotropy in IVs). For the causality between GM taxa and ON based on MR results, the pleiotropy was further assessed with MR-PRESSO (“MRPRESSO” package), and the possible outliers were removed. Also perfomed Steiger filtering and the weighted median (WM) method (Bowden et al. 2016a): If more than 50% of weights were derived from valid SNPs, the weighted median (WM) method could provide an efective estimate of causality between GM taxa and ON	P <1x10-5	The palindromic SNPs were removed to ensure that the efects of the SNPs on each GM taxa corresponded to the same allele as the efects on ON.	Not discussed	Not discussed	NA	12	NA	31 loci (1431 SNPs) associated with microbial (binary and quantitative traits)	Selection of SNPs at a lenient p-val threshold for MR analysis, where palindromic SNPs were also removed alongside those with an F-statistic <10. It's also not clear whether they removed SNPs that showed associations in PhenoScanner before or after analyses	Yes	The website (http://cnsgenomics.com/shiny/mRnd/) was used to calculate the power	Inverse variance weighted	MR Egger	MR-PRESSO	Cochrans Q	MR Raps	Weighted mode	Weighted median	The F statistic was then used to exclude weak IVs (F<10) - all F statistics per SNP are provided in the supplement but not for each instrument and, in some cases, the number of SNPs does not match with what was used in analyses	R (Version 4.1.1)	TwoSampleMR	No	They used the UKB as a replication set and then also used a different mGWAS for exposure data for the gut microbiome	At each GM level, the false discovery rate (FDR) was used to adjust the results of multiple comparisons	Not mentioned but likely SD	Case/control	OR	1.78704	NA	95	0.394099	8.10332	0.451617	FDR	0.843277	When using the GWAS based on UKB (105 ON cases) for verifcation, the results were not consistent with those of Finngen (951 cases).	Not discussed	When using the GWAS based on UKB (105 ON cases) for verifcation, the results were not consistent with those of Finngen (951 cases). This may be due to the diference in the number of cases of ON and race. Although using the TwinsUK Registry reduced the interference of ethnic factors as much as possible, no signifcant causal relationship was found. Also, a more comprehensive GWAS will hopefully yield more IVs with consistent efects and generalize the fndings across multi-ancestry studies.	the failure of our results to pass FDR correction may also be related to the sample size. Since the sample size of the TwinsUK Registry is only 2731, few IVs were obtained.			Streptococcaceae	Optic neuritis	1.78704	NA	95	0.394099	8.10332	0.451617	0.843277	The F statistic was then used to exclude weak IVs (F<10) - all F statistics per SNP are provided in the supplement but not for each instrument and, in some cases, the number of SNPs does not match with what was used in analyses
2934159401	No	No	Yes	Mendelian randomization analysis reveals causal relationships between gut microbiome and optic neuritis	2022	Human Genetics	https://doi.org/10.1007/s00439-022-02514-0	Kangcheng Liu	Zhipeng You	yzp74@sina.com	Jiangxi Clinical Research Center for Ophthalmic Disease, Jiangxi Research Institute of Ophthalmology and Visual Science, Afliated Eye Hospital of Nanchang University, 463 Bayi Road, Nanchang 330006, Jiangxi, China	To examine the causal relationship between GM and Optic Neuritis, we conducted Mendelian randomization (MR) study.	It is unclear whether gut microbiota (GM) afects the risk of optic neuritis (ON) through the “gut-brain” axis and the “gut-retina” axis.	Two-sample	Optic neuritis	Optic nerve swelling	Inflammation	Not discussed	Optic Neuritis (UKB); Jiang 2021	18+ (UKBB 40-69)	Both	105	456243	105	456243	NA	Case/control	European	Gut microbiome	Desulfovibrionaceae	Kurilshikov 2021	Range: 4-89	both	18340	18340	NA	Healthy	European (78%), East-Asian (4%), Admixed (1%), "Multiethnic" (7%), Middle East (3%), Hispanic (6%), AfroAmerican (0.6%)	Adjustment for age, principal genetic components, technical covariates, sex and 5 (monoethnic cohorts) or 10 (multiethnic cohorts) principal components (PCs)	Not discussed	R2<0.001, clumping distance=10,000 kb	Cochrane’s Q method was used to test the heterogeneity of the MR analysis (P<0.05 was considered as possible heterogeneity in IVs). The pleiotropic analysis was preliminarily judged by the intercept of MR Egger regression (P<0.05 was considered as possible pleiotropy in IVs). For the causality between GM taxa and ON based on MR results, the pleiotropy was further assessed with MR-PRESSO (“MRPRESSO” package), and the possible outliers were removed. Also perfomed Steiger filtering and the weighted median (WM) method (Bowden et al. 2016a): If more than 50% of weights were derived from valid SNPs, the weighted median (WM) method could provide an efective estimate of causality between GM taxa and ON	P <1x10-5	The palindromic SNPs were removed to ensure that the efects of the SNPs on each GM taxa corresponded to the same allele as the efects on ON.	Not discussed	Not discussed	NA	9	NA	31 loci (1431 SNPs) associated with microbial (binary and quantitative traits)	Selection of SNPs at a lenient p-val threshold for MR analysis, where palindromic SNPs were also removed alongside those with an F-statistic <10. It's also not clear whether they removed SNPs that showed associations in PhenoScanner before or after analyses	Yes	The website (http://cnsgenomics.com/shiny/mRnd/) was used to calculate the power	Inverse variance weighted	MR Egger	MR-PRESSO	Cochrans Q	MR Raps	Weighted mode	Weighted median	The F statistic was then used to exclude weak IVs (F<10) - all F statistics per SNP are provided in the supplement but not for each instrument and, in some cases, the number of SNPs does not match with what was used in analyses	R (Version 4.1.1)	TwoSampleMR	No	They used the UKB as a replication set and then also used a different mGWAS for exposure data for the gut microbiome	At each GM level, the false discovery rate (FDR) was used to adjust the results of multiple comparisons	Not mentioned but likely SD	Case/control	OR	0.627178	NA	95	0.103338	3.80647	0.612095	FDR	0.843277	When using the GWAS based on UKB (105 ON cases) for verifcation, the results were not consistent with those of Finngen (951 cases).	Not discussed	When using the GWAS based on UKB (105 ON cases) for verifcation, the results were not consistent with those of Finngen (951 cases). This may be due to the diference in the number of cases of ON and race. Although using the TwinsUK Registry reduced the interference of ethnic factors as much as possible, no signifcant causal relationship was found. Also, a more comprehensive GWAS will hopefully yield more IVs with consistent efects and generalize the fndings across multi-ancestry studies.	the failure of our results to pass FDR correction may also be related to the sample size. Since the sample size of the TwinsUK Registry is only 2731, few IVs were obtained.			Desulfovibrionaceae	Optic neuritis	0.627178	NA	95	0.103338	3.80647	0.612095	0.843277	The F statistic was then used to exclude weak IVs (F<10) - all F statistics per SNP are provided in the supplement but not for each instrument and, in some cases, the number of SNPs does not match with what was used in analyses
2934159401	No	No	Yes	Mendelian randomization analysis reveals causal relationships between gut microbiome and optic neuritis	2022	Human Genetics	https://doi.org/10.1007/s00439-022-02514-0	Kangcheng Liu	Zhipeng You	yzp74@sina.com	Jiangxi Clinical Research Center for Ophthalmic Disease, Jiangxi Research Institute of Ophthalmology and Visual Science, Afliated Eye Hospital of Nanchang University, 463 Bayi Road, Nanchang 330006, Jiangxi, China	To examine the causal relationship between GM and Optic Neuritis, we conducted Mendelian randomization (MR) study.	It is unclear whether gut microbiota (GM) afects the risk of optic neuritis (ON) through the “gut-brain” axis and the “gut-retina” axis.	Two-sample	Optic neuritis	Optic nerve swelling	Inflammation	Not discussed	Optic Neuritis (UKB); Jiang 2021	18+ (UKBB 40-69)	Both	105	456243	105	456243	NA	Case/control	European	Gut microbiome	Acidaminococcaceae	Kurilshikov 2021	Range: 4-89	both	18340	18340	NA	Healthy	European (78%), East-Asian (4%), Admixed (1%), "Multiethnic" (7%), Middle East (3%), Hispanic (6%), AfroAmerican (0.6%)	Adjustment for age, principal genetic components, technical covariates, sex and 5 (monoethnic cohorts) or 10 (multiethnic cohorts) principal components (PCs)	Not discussed	R2<0.001, clumping distance=10,000 kb	Cochrane’s Q method was used to test the heterogeneity of the MR analysis (P<0.05 was considered as possible heterogeneity in IVs). The pleiotropic analysis was preliminarily judged by the intercept of MR Egger regression (P<0.05 was considered as possible pleiotropy in IVs). For the causality between GM taxa and ON based on MR results, the pleiotropy was further assessed with MR-PRESSO (“MRPRESSO” package), and the possible outliers were removed. Also perfomed Steiger filtering and the weighted median (WM) method (Bowden et al. 2016a): If more than 50% of weights were derived from valid SNPs, the weighted median (WM) method could provide an efective estimate of causality between GM taxa and ON	P <1x10-5	The palindromic SNPs were removed to ensure that the efects of the SNPs on each GM taxa corresponded to the same allele as the efects on ON.	Not discussed	Not discussed	NA	6	NA	31 loci (1431 SNPs) associated with microbial (binary and quantitative traits)	Selection of SNPs at a lenient p-val threshold for MR analysis, where palindromic SNPs were also removed alongside those with an F-statistic <10. It's also not clear whether they removed SNPs that showed associations in PhenoScanner before or after analyses	Yes	The website (http://cnsgenomics.com/shiny/mRnd/) was used to calculate the power	Inverse variance weighted	MR Egger	MR-PRESSO	Cochrans Q	MR Raps	Weighted mode	Weighted median	The F statistic was then used to exclude weak IVs (F<10) - all F statistics per SNP are provided in the supplement but not for each instrument and, in some cases, the number of SNPs does not match with what was used in analyses	R (Version 4.1.1)	TwoSampleMR	No	They used the UKB as a replication set and then also used a different mGWAS for exposure data for the gut microbiome	At each GM level, the false discovery rate (FDR) was used to adjust the results of multiple comparisons	Not mentioned but likely SD	Case/control	OR	0.997956	NA	95	0.165263	6.02625	0.99822	FDR	0.99822	When using the GWAS based on UKB (105 ON cases) for verifcation, the results were not consistent with those of Finngen (951 cases).	Not discussed	When using the GWAS based on UKB (105 ON cases) for verifcation, the results were not consistent with those of Finngen (951 cases). This may be due to the diference in the number of cases of ON and race. Although using the TwinsUK Registry reduced the interference of ethnic factors as much as possible, no signifcant causal relationship was found. Also, a more comprehensive GWAS will hopefully yield more IVs with consistent efects and generalize the fndings across multi-ancestry studies.	the failure of our results to pass FDR correction may also be related to the sample size. Since the sample size of the TwinsUK Registry is only 2731, few IVs were obtained.			Acidaminococcaceae	Optic neuritis	0.997956	NA	95	0.165263	6.02625	0.99822	0.99822	The F statistic was then used to exclude weak IVs (F<10) - all F statistics per SNP are provided in the supplement but not for each instrument and, in some cases, the number of SNPs does not match with what was used in analyses
2934159401	No	No	Yes	Mendelian randomization analysis reveals causal relationships between gut microbiome and optic neuritis	2022	Human Genetics	https://doi.org/10.1007/s00439-022-02514-0	Kangcheng Liu	Zhipeng You	yzp74@sina.com	Jiangxi Clinical Research Center for Ophthalmic Disease, Jiangxi Research Institute of Ophthalmology and Visual Science, Afliated Eye Hospital of Nanchang University, 463 Bayi Road, Nanchang 330006, Jiangxi, China	To examine the causal relationship between GM and Optic Neuritis, we conducted Mendelian randomization (MR) study.	It is unclear whether gut microbiota (GM) afects the risk of optic neuritis (ON) through the “gut-brain” axis and the “gut-retina” axis.	Two-sample	Optic neuritis	Optic nerve swelling	Inflammation	Not discussed	Optic Neuritis (UKB); Jiang 2021	18+ (UKBB 40-69)	Both	105	456243	105	456243	NA	Case/control	European	Gut microbiome	Porphyromonadaceae	Kurilshikov 2021	Range: 4-89	both	18340	18340	NA	Healthy	European (78%), East-Asian (4%), Admixed (1%), "Multiethnic" (7%), Middle East (3%), Hispanic (6%), AfroAmerican (0.6%)	Adjustment for age, principal genetic components, technical covariates, sex and 5 (monoethnic cohorts) or 10 (multiethnic cohorts) principal components (PCs)	Not discussed	R2<0.001, clumping distance=10,000 kb	Cochrane’s Q method was used to test the heterogeneity of the MR analysis (P<0.05 was considered as possible heterogeneity in IVs). The pleiotropic analysis was preliminarily judged by the intercept of MR Egger regression (P<0.05 was considered as possible pleiotropy in IVs). For the causality between GM taxa and ON based on MR results, the pleiotropy was further assessed with MR-PRESSO (“MRPRESSO” package), and the possible outliers were removed. Also perfomed Steiger filtering and the weighted median (WM) method (Bowden et al. 2016a): If more than 50% of weights were derived from valid SNPs, the weighted median (WM) method could provide an efective estimate of causality between GM taxa and ON	P <1x10-5	The palindromic SNPs were removed to ensure that the efects of the SNPs on each GM taxa corresponded to the same allele as the efects on ON.	Not discussed	Not discussed	NA	7	NA	31 loci (1431 SNPs) associated with microbial (binary and quantitative traits)	Selection of SNPs at a lenient p-val threshold for MR analysis, where palindromic SNPs were also removed alongside those with an F-statistic <10. It's also not clear whether they removed SNPs that showed associations in PhenoScanner before or after analyses	Yes	The website (http://cnsgenomics.com/shiny/mRnd/) was used to calculate the power	Inverse variance weighted	MR Egger	MR-PRESSO	Cochrans Q	MR Raps	Weighted mode	Weighted median	The F statistic was then used to exclude weak IVs (F<10) - all F statistics per SNP are provided in the supplement but not for each instrument and, in some cases, the number of SNPs does not match with what was used in analyses	R (Version 4.1.1)	TwoSampleMR	No	They used the UKB as a replication set and then also used a different mGWAS for exposure data for the gut microbiome	At each GM level, the false discovery rate (FDR) was used to adjust the results of multiple comparisons	Not mentioned but likely SD	Case/control	OR	0.647397	NA	95	0.0808867	5.18161	0.682005	FDR	0.843277	When using the GWAS based on UKB (105 ON cases) for verifcation, the results were not consistent with those of Finngen (951 cases).	Not discussed	When using the GWAS based on UKB (105 ON cases) for verifcation, the results were not consistent with those of Finngen (951 cases). This may be due to the diference in the number of cases of ON and race. Although using the TwinsUK Registry reduced the interference of ethnic factors as much as possible, no signifcant causal relationship was found. Also, a more comprehensive GWAS will hopefully yield more IVs with consistent efects and generalize the fndings across multi-ancestry studies.	the failure of our results to pass FDR correction may also be related to the sample size. Since the sample size of the TwinsUK Registry is only 2731, few IVs were obtained.			Porphyromonadaceae	Optic neuritis	0.647397	NA	95	0.0808867	5.18161	0.682005	0.843277	The F statistic was then used to exclude weak IVs (F<10) - all F statistics per SNP are provided in the supplement but not for each instrument and, in some cases, the number of SNPs does not match with what was used in analyses
2934159401	No	No	Yes	Mendelian randomization analysis reveals causal relationships between gut microbiome and optic neuritis	2022	Human Genetics	https://doi.org/10.1007/s00439-022-02514-0	Kangcheng Liu	Zhipeng You	yzp74@sina.com	Jiangxi Clinical Research Center for Ophthalmic Disease, Jiangxi Research Institute of Ophthalmology and Visual Science, Afliated Eye Hospital of Nanchang University, 463 Bayi Road, Nanchang 330006, Jiangxi, China	To examine the causal relationship between GM and Optic Neuritis, we conducted Mendelian randomization (MR) study.	It is unclear whether gut microbiota (GM) afects the risk of optic neuritis (ON) through the “gut-brain” axis and the “gut-retina” axis.	Two-sample	Optic neuritis	Optic nerve swelling	Inflammation	Not discussed	Optic Neuritis (UKB); Jiang 2021	18+ (UKBB 40-69)	Both	105	456243	105	456243	NA	Case/control	European	Gut microbiome	Bifidobacteriaceae	Kurilshikov 2021	Range: 4-89	both	18340	18340	NA	Healthy	European (78%), East-Asian (4%), Admixed (1%), "Multiethnic" (7%), Middle East (3%), Hispanic (6%), AfroAmerican (0.6%)	Adjustment for age, principal genetic components, technical covariates, sex and 5 (monoethnic cohorts) or 10 (multiethnic cohorts) principal components (PCs)	Not discussed	R2<0.001, clumping distance=10,000 kb	Cochrane’s Q method was used to test the heterogeneity of the MR analysis (P<0.05 was considered as possible heterogeneity in IVs). The pleiotropic analysis was preliminarily judged by the intercept of MR Egger regression (P<0.05 was considered as possible pleiotropy in IVs). For the causality between GM taxa and ON based on MR results, the pleiotropy was further assessed with MR-PRESSO (“MRPRESSO” package), and the possible outliers were removed. Also perfomed Steiger filtering and the weighted median (WM) method (Bowden et al. 2016a): If more than 50% of weights were derived from valid SNPs, the weighted median (WM) method could provide an efective estimate of causality between GM taxa and ON	P <1x10-5	The palindromic SNPs were removed to ensure that the efects of the SNPs on each GM taxa corresponded to the same allele as the efects on ON.	Not discussed	Not discussed	NA	9	NA	31 loci (1431 SNPs) associated with microbial (binary and quantitative traits)	Selection of SNPs at a lenient p-val threshold for MR analysis, where palindromic SNPs were also removed alongside those with an F-statistic <10. It's also not clear whether they removed SNPs that showed associations in PhenoScanner before or after analyses	Yes	The website (http://cnsgenomics.com/shiny/mRnd/) was used to calculate the power	Inverse variance weighted	MR Egger	MR-PRESSO	Cochrans Q	MR Raps	Weighted mode	Weighted median	The F statistic was then used to exclude weak IVs (F<10) - all F statistics per SNP are provided in the supplement but not for each instrument and, in some cases, the number of SNPs does not match with what was used in analyses	R (Version 4.1.1)	TwoSampleMR	No	They used the UKB as a replication set and then also used a different mGWAS for exposure data for the gut microbiome	At each GM level, the false discovery rate (FDR) was used to adjust the results of multiple comparisons	Not mentioned but likely SD	Case/control	OR	1.40387	NA	95	0.210077	9.3815	0.726314	FDR	0.843277	When using the GWAS based on UKB (105 ON cases) for verifcation, the results were not consistent with those of Finngen (951 cases).	Not discussed	When using the GWAS based on UKB (105 ON cases) for verifcation, the results were not consistent with those of Finngen (951 cases). This may be due to the diference in the number of cases of ON and race. Although using the TwinsUK Registry reduced the interference of ethnic factors as much as possible, no signifcant causal relationship was found. Also, a more comprehensive GWAS will hopefully yield more IVs with consistent efects and generalize the fndings across multi-ancestry studies.	the failure of our results to pass FDR correction may also be related to the sample size. Since the sample size of the TwinsUK Registry is only 2731, few IVs were obtained.			Bifidobacteriaceae	Optic neuritis	1.40387	NA	95	0.210077	9.3815	0.726314	0.843277	The F statistic was then used to exclude weak IVs (F<10) - all F statistics per SNP are provided in the supplement but not for each instrument and, in some cases, the number of SNPs does not match with what was used in analyses
2934159401	No	No	Yes	Mendelian randomization analysis reveals causal relationships between gut microbiome and optic neuritis	2022	Human Genetics	https://doi.org/10.1007/s00439-022-02514-0	Kangcheng Liu	Zhipeng You	yzp74@sina.com	Jiangxi Clinical Research Center for Ophthalmic Disease, Jiangxi Research Institute of Ophthalmology and Visual Science, Afliated Eye Hospital of Nanchang University, 463 Bayi Road, Nanchang 330006, Jiangxi, China	To examine the causal relationship between GM and Optic Neuritis, we conducted Mendelian randomization (MR) study.	It is unclear whether gut microbiota (GM) afects the risk of optic neuritis (ON) through the “gut-brain” axis and the “gut-retina” axis.	Two-sample	Optic neuritis	Optic nerve swelling	Inflammation	Not discussed	Optic Neuritis (UKB); Jiang 2021	18+ (UKBB 40-69)	Both	105	456243	105	456243	NA	Case/control	European	Gut microbiome	FamilyXIII	Kurilshikov 2021	Range: 4-89	both	18340	18340	NA	Healthy	European (78%), East-Asian (4%), Admixed (1%), "Multiethnic" (7%), Middle East (3%), Hispanic (6%), AfroAmerican (0.6%)	Adjustment for age, principal genetic components, technical covariates, sex and 5 (monoethnic cohorts) or 10 (multiethnic cohorts) principal components (PCs)	Not discussed	R2<0.001, clumping distance=10,000 kb	Cochrane’s Q method was used to test the heterogeneity of the MR analysis (P<0.05 was considered as possible heterogeneity in IVs). The pleiotropic analysis was preliminarily judged by the intercept of MR Egger regression (P<0.05 was considered as possible pleiotropy in IVs). For the causality between GM taxa and ON based on MR results, the pleiotropy was further assessed with MR-PRESSO (“MRPRESSO” package), and the possible outliers were removed. Also perfomed Steiger filtering and the weighted median (WM) method (Bowden et al. 2016a): If more than 50% of weights were derived from valid SNPs, the weighted median (WM) method could provide an efective estimate of causality between GM taxa and ON	P <1x10-5	The palindromic SNPs were removed to ensure that the efects of the SNPs on each GM taxa corresponded to the same allele as the efects on ON.	Not discussed	Not discussed	NA	9	NA	31 loci (1431 SNPs) associated with microbial (binary and quantitative traits)	Selection of SNPs at a lenient p-val threshold for MR analysis, where palindromic SNPs were also removed alongside those with an F-statistic <10. It's also not clear whether they removed SNPs that showed associations in PhenoScanner before or after analyses	Yes	The website (http://cnsgenomics.com/shiny/mRnd/) was used to calculate the power	Inverse variance weighted	MR Egger	MR-PRESSO	Cochrans Q	MR Raps	Weighted mode	Weighted median	The F statistic was then used to exclude weak IVs (F<10) - all F statistics per SNP are provided in the supplement but not for each instrument and, in some cases, the number of SNPs does not match with what was used in analyses	R (Version 4.1.1)	TwoSampleMR	No	They used the UKB as a replication set and then also used a different mGWAS for exposure data for the gut microbiome	At each GM level, the false discovery rate (FDR) was used to adjust the results of multiple comparisons	Not mentioned but likely SD	Case/control	OR	1.2599	NA	95	0.143713	11.0453	0.834773	FDR	0.921129	When using the GWAS based on UKB (105 ON cases) for verifcation, the results were not consistent with those of Finngen (951 cases).	Not discussed	When using the GWAS based on UKB (105 ON cases) for verifcation, the results were not consistent with those of Finngen (951 cases). This may be due to the diference in the number of cases of ON and race. Although using the TwinsUK Registry reduced the interference of ethnic factors as much as possible, no signifcant causal relationship was found. Also, a more comprehensive GWAS will hopefully yield more IVs with consistent efects and generalize the fndings across multi-ancestry studies.	the failure of our results to pass FDR correction may also be related to the sample size. Since the sample size of the TwinsUK Registry is only 2731, few IVs were obtained.			FamilyXIII	Optic neuritis	1.2599	NA	95	0.143713	11.0453	0.834773	0.921129	The F statistic was then used to exclude weak IVs (F<10) - all F statistics per SNP are provided in the supplement but not for each instrument and, in some cases, the number of SNPs does not match with what was used in analyses
2934159401	No	No	Yes	Mendelian randomization analysis reveals causal relationships between gut microbiome and optic neuritis	2022	Human Genetics	https://doi.org/10.1007/s00439-022-02514-0	Kangcheng Liu	Zhipeng You	yzp74@sina.com	Jiangxi Clinical Research Center for Ophthalmic Disease, Jiangxi Research Institute of Ophthalmology and Visual Science, Afliated Eye Hospital of Nanchang University, 463 Bayi Road, Nanchang 330006, Jiangxi, China	To examine the causal relationship between GM and Optic Neuritis, we conducted Mendelian randomization (MR) study.	It is unclear whether gut microbiota (GM) afects the risk of optic neuritis (ON) through the “gut-brain” axis and the “gut-retina” axis.	Two-sample	Optic neuritis	Optic nerve swelling	Inflammation	Not discussed	Optic Neuritis (UKB); Jiang 2021	18+ (UKBB 40-69)	Both	105	456243	105	456243	NA	Case/control	European	Gut microbiome	Oxalobacteraceae	Kurilshikov 2021	Range: 4-89	both	18340	18340	NA	Healthy	European (78%), East-Asian (4%), Admixed (1%), "Multiethnic" (7%), Middle East (3%), Hispanic (6%), AfroAmerican (0.6%)	Adjustment for age, principal genetic components, technical covariates, sex and 5 (monoethnic cohorts) or 10 (multiethnic cohorts) principal components (PCs)	Not discussed	R2<0.001, clumping distance=10,000 kb	Cochrane’s Q method was used to test the heterogeneity of the MR analysis (P<0.05 was considered as possible heterogeneity in IVs). The pleiotropic analysis was preliminarily judged by the intercept of MR Egger regression (P<0.05 was considered as possible pleiotropy in IVs). For the causality between GM taxa and ON based on MR results, the pleiotropy was further assessed with MR-PRESSO (“MRPRESSO” package), and the possible outliers were removed. Also perfomed Steiger filtering and the weighted median (WM) method (Bowden et al. 2016a): If more than 50% of weights were derived from valid SNPs, the weighted median (WM) method could provide an efective estimate of causality between GM taxa and ON	P <1x10-5	The palindromic SNPs were removed to ensure that the efects of the SNPs on each GM taxa corresponded to the same allele as the efects on ON.	Not discussed	Not discussed	NA	12	NA	31 loci (1431 SNPs) associated with microbial (binary and quantitative traits)	Selection of SNPs at a lenient p-val threshold for MR analysis, where palindromic SNPs were also removed alongside those with an F-statistic <10. It's also not clear whether they removed SNPs that showed associations in PhenoScanner before or after analyses	Yes	The website (http://cnsgenomics.com/shiny/mRnd/) was used to calculate the power	Inverse variance weighted	MR Egger	MR-PRESSO	Cochrans Q	MR Raps	Weighted mode	Weighted median	The F statistic was then used to exclude weak IVs (F<10) - all F statistics per SNP are provided in the supplement but not for each instrument and, in some cases, the number of SNPs does not match with what was used in analyses	R (Version 4.1.1)	TwoSampleMR	No	They used the UKB as a replication set and then also used a different mGWAS for exposure data for the gut microbiome	At each GM level, the false discovery rate (FDR) was used to adjust the results of multiple comparisons	Not mentioned but likely SD	Case/control	OR	1.57407	NA	95	0.67458	3.67295	0.293997	FDR	0.843277	When using the GWAS based on UKB (105 ON cases) for verifcation, the results were not consistent with those of Finngen (951 cases).	Not discussed	When using the GWAS based on UKB (105 ON cases) for verifcation, the results were not consistent with those of Finngen (951 cases). This may be due to the diference in the number of cases of ON and race. Although using the TwinsUK Registry reduced the interference of ethnic factors as much as possible, no signifcant causal relationship was found. Also, a more comprehensive GWAS will hopefully yield more IVs with consistent efects and generalize the fndings across multi-ancestry studies.	the failure of our results to pass FDR correction may also be related to the sample size. Since the sample size of the TwinsUK Registry is only 2731, few IVs were obtained.			Oxalobacteraceae	Optic neuritis	1.57407	NA	95	0.67458	3.67295	0.293997	0.843277	The F statistic was then used to exclude weak IVs (F<10) - all F statistics per SNP are provided in the supplement but not for each instrument and, in some cases, the number of SNPs does not match with what was used in analyses
2934159401	No	No	Yes	Mendelian randomization analysis reveals causal relationships between gut microbiome and optic neuritis	2022	Human Genetics	https://doi.org/10.1007/s00439-022-02514-0	Kangcheng Liu	Zhipeng You	yzp74@sina.com	Jiangxi Clinical Research Center for Ophthalmic Disease, Jiangxi Research Institute of Ophthalmology and Visual Science, Afliated Eye Hospital of Nanchang University, 463 Bayi Road, Nanchang 330006, Jiangxi, China	To examine the causal relationship between GM and Optic Neuritis, we conducted Mendelian randomization (MR) study.	It is unclear whether gut microbiota (GM) afects the risk of optic neuritis (ON) through the “gut-brain” axis and the “gut-retina” axis.	Two-sample	Optic neuritis	Optic nerve swelling	Inflammation	Not discussed	Optic Neuritis (UKB); Jiang 2021	18+ (UKBB 40-69)	Both	105	456243	105	456243	NA	Case/control	European	Gut microbiome	Ruminococcaceae	Kurilshikov 2021	Range: 4-89	both	18340	18340	NA	Healthy	European (78%), East-Asian (4%), Admixed (1%), "Multiethnic" (7%), Middle East (3%), Hispanic (6%), AfroAmerican (0.6%)	Adjustment for age, principal genetic components, technical covariates, sex and 5 (monoethnic cohorts) or 10 (multiethnic cohorts) principal components (PCs)	Not discussed	R2<0.001, clumping distance=10,000 kb	Cochrane’s Q method was used to test the heterogeneity of the MR analysis (P<0.05 was considered as possible heterogeneity in IVs). The pleiotropic analysis was preliminarily judged by the intercept of MR Egger regression (P<0.05 was considered as possible pleiotropy in IVs). For the causality between GM taxa and ON based on MR results, the pleiotropy was further assessed with MR-PRESSO (“MRPRESSO” package), and the possible outliers were removed. Also perfomed Steiger filtering and the weighted median (WM) method (Bowden et al. 2016a): If more than 50% of weights were derived from valid SNPs, the weighted median (WM) method could provide an efective estimate of causality between GM taxa and ON	P <1x10-5	The palindromic SNPs were removed to ensure that the efects of the SNPs on each GM taxa corresponded to the same allele as the efects on ON.	Not discussed	Not discussed	NA	8	NA	31 loci (1431 SNPs) associated with microbial (binary and quantitative traits)	Selection of SNPs at a lenient p-val threshold for MR analysis, where palindromic SNPs were also removed alongside those with an F-statistic <10. It's also not clear whether they removed SNPs that showed associations in PhenoScanner before or after analyses	Yes	The website (http://cnsgenomics.com/shiny/mRnd/) was used to calculate the power	Inverse variance weighted	MR Egger	MR-PRESSO	Cochrans Q	MR Raps	Weighted mode	Weighted median	The F statistic was then used to exclude weak IVs (F<10) - all F statistics per SNP are provided in the supplement but not for each instrument and, in some cases, the number of SNPs does not match with what was used in analyses	R (Version 4.1.1)	TwoSampleMR	No	They used the UKB as a replication set and then also used a different mGWAS for exposure data for the gut microbiome	At each GM level, the false discovery rate (FDR) was used to adjust the results of multiple comparisons	Not mentioned but likely SD	Case/control	OR	1.76012	NA	95	0.269179	11.5092	0.555094	FDR	0.843277	When using the GWAS based on UKB (105 ON cases) for verifcation, the results were not consistent with those of Finngen (951 cases).	Not discussed	When using the GWAS based on UKB (105 ON cases) for verifcation, the results were not consistent with those of Finngen (951 cases). This may be due to the diference in the number of cases of ON and race. Although using the TwinsUK Registry reduced the interference of ethnic factors as much as possible, no signifcant causal relationship was found. Also, a more comprehensive GWAS will hopefully yield more IVs with consistent efects and generalize the fndings across multi-ancestry studies.	the failure of our results to pass FDR correction may also be related to the sample size. Since the sample size of the TwinsUK Registry is only 2731, few IVs were obtained.			Ruminococcaceae	Optic neuritis	1.76012	NA	95	0.269179	11.5092	0.555094	0.843277	The F statistic was then used to exclude weak IVs (F<10) - all F statistics per SNP are provided in the supplement but not for each instrument and, in some cases, the number of SNPs does not match with what was used in analyses
2934159401	No	No	Yes	Mendelian randomization analysis reveals causal relationships between gut microbiome and optic neuritis	2022	Human Genetics	https://doi.org/10.1007/s00439-022-02514-0	Kangcheng Liu	Zhipeng You	yzp74@sina.com	Jiangxi Clinical Research Center for Ophthalmic Disease, Jiangxi Research Institute of Ophthalmology and Visual Science, Afliated Eye Hospital of Nanchang University, 463 Bayi Road, Nanchang 330006, Jiangxi, China	To examine the causal relationship between GM and Optic Neuritis, we conducted Mendelian randomization (MR) study.	It is unclear whether gut microbiota (GM) afects the risk of optic neuritis (ON) through the “gut-brain” axis and the “gut-retina” axis.	Two-sample	Optic neuritis	Optic nerve swelling	Inflammation	Not discussed	Optic Neuritis (UKB); Jiang 2021	18+ (UKBB 40-69)	Both	105	456243	105	456243	NA	Case/control	European	Gut microbiome	Erysipelotrichaceae	Kurilshikov 2021	Range: 4-89	both	18340	18340	NA	Healthy	European (78%), East-Asian (4%), Admixed (1%), "Multiethnic" (7%), Middle East (3%), Hispanic (6%), AfroAmerican (0.6%)	Adjustment for age, principal genetic components, technical covariates, sex and 5 (monoethnic cohorts) or 10 (multiethnic cohorts) principal components (PCs)	Not discussed	R2<0.001, clumping distance=10,000 kb	Cochrane’s Q method was used to test the heterogeneity of the MR analysis (P<0.05 was considered as possible heterogeneity in IVs). The pleiotropic analysis was preliminarily judged by the intercept of MR Egger regression (P<0.05 was considered as possible pleiotropy in IVs). For the causality between GM taxa and ON based on MR results, the pleiotropy was further assessed with MR-PRESSO (“MRPRESSO” package), and the possible outliers were removed. Also perfomed Steiger filtering and the weighted median (WM) method (Bowden et al. 2016a): If more than 50% of weights were derived from valid SNPs, the weighted median (WM) method could provide an efective estimate of causality between GM taxa and ON	P <1x10-5	The palindromic SNPs were removed to ensure that the efects of the SNPs on each GM taxa corresponded to the same allele as the efects on ON.	Not discussed	Not discussed	NA	10	NA	31 loci (1431 SNPs) associated with microbial (binary and quantitative traits)	Selection of SNPs at a lenient p-val threshold for MR analysis, where palindromic SNPs were also removed alongside those with an F-statistic <10. It's also not clear whether they removed SNPs that showed associations in PhenoScanner before or after analyses	Yes	The website (http://cnsgenomics.com/shiny/mRnd/) was used to calculate the power	Inverse variance weighted	MR Egger	MR-PRESSO	Cochrans Q	MR Raps	Weighted mode	Weighted median	The F statistic was then used to exclude weak IVs (F<10) - all F statistics per SNP are provided in the supplement but not for each instrument and, in some cases, the number of SNPs does not match with what was used in analyses	R (Version 4.1.1)	TwoSampleMR	No	They used the UKB as a replication set and then also used a different mGWAS for exposure data for the gut microbiome	At each GM level, the false discovery rate (FDR) was used to adjust the results of multiple comparisons	Not mentioned but likely SD	Case/control	OR	0.455087	NA	95	0.077036	2.68841	0.384997	FDR	0.843277	When using the GWAS based on UKB (105 ON cases) for verifcation, the results were not consistent with those of Finngen (951 cases).	Not discussed	When using the GWAS based on UKB (105 ON cases) for verifcation, the results were not consistent with those of Finngen (951 cases). This may be due to the diference in the number of cases of ON and race. Although using the TwinsUK Registry reduced the interference of ethnic factors as much as possible, no signifcant causal relationship was found. Also, a more comprehensive GWAS will hopefully yield more IVs with consistent efects and generalize the fndings across multi-ancestry studies.	the failure of our results to pass FDR correction may also be related to the sample size. Since the sample size of the TwinsUK Registry is only 2731, few IVs were obtained.			Erysipelotrichaceae	Optic neuritis	0.455087	NA	95	0.077036	2.68841	0.384997	0.843277	The F statistic was then used to exclude weak IVs (F<10) - all F statistics per SNP are provided in the supplement but not for each instrument and, in some cases, the number of SNPs does not match with what was used in analyses
2934159401	No	No	Yes	Mendelian randomization analysis reveals causal relationships between gut microbiome and optic neuritis	2022	Human Genetics	https://doi.org/10.1007/s00439-022-02514-0	Kangcheng Liu	Zhipeng You	yzp74@sina.com	Jiangxi Clinical Research Center for Ophthalmic Disease, Jiangxi Research Institute of Ophthalmology and Visual Science, Afliated Eye Hospital of Nanchang University, 463 Bayi Road, Nanchang 330006, Jiangxi, China	To examine the causal relationship between GM and Optic Neuritis, we conducted Mendelian randomization (MR) study.	It is unclear whether gut microbiota (GM) afects the risk of optic neuritis (ON) through the “gut-brain” axis and the “gut-retina” axis.	Two-sample	Optic neuritis	Optic nerve swelling	Inflammation	Not discussed	Optic Neuritis (UKB); Jiang 2021	18+ (UKBB 40-69)	Both	105	456243	105	456243	NA	Case/control	European	Gut microbiome	Actinomycetaceae	Kurilshikov 2021	Range: 4-89	both	18340	18340	NA	Healthy	European (78%), East-Asian (4%), Admixed (1%), "Multiethnic" (7%), Middle East (3%), Hispanic (6%), AfroAmerican (0.6%)	Adjustment for age, principal genetic components, technical covariates, sex and 5 (monoethnic cohorts) or 10 (multiethnic cohorts) principal components (PCs)	Not discussed	R2<0.001, clumping distance=10,000 kb	Cochrane’s Q method was used to test the heterogeneity of the MR analysis (P<0.05 was considered as possible heterogeneity in IVs). The pleiotropic analysis was preliminarily judged by the intercept of MR Egger regression (P<0.05 was considered as possible pleiotropy in IVs). For the causality between GM taxa and ON based on MR results, the pleiotropy was further assessed with MR-PRESSO (“MRPRESSO” package), and the possible outliers were removed. Also perfomed Steiger filtering and the weighted median (WM) method (Bowden et al. 2016a): If more than 50% of weights were derived from valid SNPs, the weighted median (WM) method could provide an efective estimate of causality between GM taxa and ON	P <1x10-5	The palindromic SNPs were removed to ensure that the efects of the SNPs on each GM taxa corresponded to the same allele as the efects on ON.	Not discussed	Not discussed	NA	4	NA	31 loci (1431 SNPs) associated with microbial (binary and quantitative traits)	Selection of SNPs at a lenient p-val threshold for MR analysis, where palindromic SNPs were also removed alongside those with an F-statistic <10. It's also not clear whether they removed SNPs that showed associations in PhenoScanner before or after analyses	Yes	The website (http://cnsgenomics.com/shiny/mRnd/) was used to calculate the power	Inverse variance weighted	MR Egger	MR-PRESSO	Cochrans Q	MR Raps	Weighted mode	Weighted median	The F statistic was then used to exclude weak IVs (F<10) - all F statistics per SNP are provided in the supplement but not for each instrument and, in some cases, the number of SNPs does not match with what was used in analyses	R (Version 4.1.1)	TwoSampleMR	No	They used the UKB as a replication set and then also used a different mGWAS for exposure data for the gut microbiome	At each GM level, the false discovery rate (FDR) was used to adjust the results of multiple comparisons	Not mentioned but likely SD	Case/control	OR	3.62016	NA	95	0.59036	22.1993	0.164403	FDR	0.843277	When using the GWAS based on UKB (105 ON cases) for verifcation, the results were not consistent with those of Finngen (951 cases).	Not discussed	When using the GWAS based on UKB (105 ON cases) for verifcation, the results were not consistent with those of Finngen (951 cases). This may be due to the diference in the number of cases of ON and race. Although using the TwinsUK Registry reduced the interference of ethnic factors as much as possible, no signifcant causal relationship was found. Also, a more comprehensive GWAS will hopefully yield more IVs with consistent efects and generalize the fndings across multi-ancestry studies.	the failure of our results to pass FDR correction may also be related to the sample size. Since the sample size of the TwinsUK Registry is only 2731, few IVs were obtained.			Actinomycetaceae	Optic neuritis	3.62016	NA	95	0.59036	22.1993	0.164403	0.843277	The F statistic was then used to exclude weak IVs (F<10) - all F statistics per SNP are provided in the supplement but not for each instrument and, in some cases, the number of SNPs does not match with what was used in analyses
2934159401	No	No	Yes	Mendelian randomization analysis reveals causal relationships between gut microbiome and optic neuritis	2022	Human Genetics	https://doi.org/10.1007/s00439-022-02514-0	Kangcheng Liu	Zhipeng You	yzp74@sina.com	Jiangxi Clinical Research Center for Ophthalmic Disease, Jiangxi Research Institute of Ophthalmology and Visual Science, Afliated Eye Hospital of Nanchang University, 463 Bayi Road, Nanchang 330006, Jiangxi, China	To examine the causal relationship between GM and Optic Neuritis, we conducted Mendelian randomization (MR) study.	It is unclear whether gut microbiota (GM) afects the risk of optic neuritis (ON) through the “gut-brain” axis and the “gut-retina” axis.	Two-sample	Optic neuritis	Optic nerve swelling	Inflammation	Not discussed	Optic Neuritis (UKB); Jiang 2021	18+ (UKBB 40-69)	Both	105	456243	105	456243	NA	Case/control	European	Gut microbiome	Lachnospiraceae	Kurilshikov 2021	Range: 4-89	both	18340	18340	NA	Healthy	European (78%), East-Asian (4%), Admixed (1%), "Multiethnic" (7%), Middle East (3%), Hispanic (6%), AfroAmerican (0.6%)	Adjustment for age, principal genetic components, technical covariates, sex and 5 (monoethnic cohorts) or 10 (multiethnic cohorts) principal components (PCs)	Not discussed	R2<0.001, clumping distance=10,000 kb	Cochrane’s Q method was used to test the heterogeneity of the MR analysis (P<0.05 was considered as possible heterogeneity in IVs). The pleiotropic analysis was preliminarily judged by the intercept of MR Egger regression (P<0.05 was considered as possible pleiotropy in IVs). For the causality between GM taxa and ON based on MR results, the pleiotropy was further assessed with MR-PRESSO (“MRPRESSO” package), and the possible outliers were removed. Also perfomed Steiger filtering and the weighted median (WM) method (Bowden et al. 2016a): If more than 50% of weights were derived from valid SNPs, the weighted median (WM) method could provide an efective estimate of causality between GM taxa and ON	P <1x10-5	The palindromic SNPs were removed to ensure that the efects of the SNPs on each GM taxa corresponded to the same allele as the efects on ON.	Not discussed	Not discussed	NA	12	NA	31 loci (1431 SNPs) associated with microbial (binary and quantitative traits)	Selection of SNPs at a lenient p-val threshold for MR analysis, where palindromic SNPs were also removed alongside those with an F-statistic <10. It's also not clear whether they removed SNPs that showed associations in PhenoScanner before or after analyses	Yes	The website (http://cnsgenomics.com/shiny/mRnd/) was used to calculate the power	Inverse variance weighted	MR Egger	MR-PRESSO	Cochrans Q	MR Raps	Weighted mode	Weighted median	The F statistic was then used to exclude weak IVs (F<10) - all F statistics per SNP are provided in the supplement but not for each instrument and, in some cases, the number of SNPs does not match with what was used in analyses	R (Version 4.1.1)	TwoSampleMR	No	They used the UKB as a replication set and then also used a different mGWAS for exposure data for the gut microbiome	At each GM level, the false discovery rate (FDR) was used to adjust the results of multiple comparisons	Not mentioned but likely SD	Case/control	OR	0.612394	NA	95	0.137349	2.73047	0.520245	FDR	0.843277	When using the GWAS based on UKB (105 ON cases) for verifcation, the results were not consistent with those of Finngen (951 cases).	Not discussed	When using the GWAS based on UKB (105 ON cases) for verifcation, the results were not consistent with those of Finngen (951 cases). This may be due to the diference in the number of cases of ON and race. Although using the TwinsUK Registry reduced the interference of ethnic factors as much as possible, no signifcant causal relationship was found. Also, a more comprehensive GWAS will hopefully yield more IVs with consistent efects and generalize the fndings across multi-ancestry studies.	the failure of our results to pass FDR correction may also be related to the sample size. Since the sample size of the TwinsUK Registry is only 2731, few IVs were obtained.			Lachnospiraceae	Optic neuritis	0.612394	NA	95	0.137349	2.73047	0.520245	0.843277	The F statistic was then used to exclude weak IVs (F<10) - all F statistics per SNP are provided in the supplement but not for each instrument and, in some cases, the number of SNPs does not match with what was used in analyses
2934159401	No	No	Yes	Mendelian randomization analysis reveals causal relationships between gut microbiome and optic neuritis	2022	Human Genetics	https://doi.org/10.1007/s00439-022-02514-0	Kangcheng Liu	Zhipeng You	yzp74@sina.com	Jiangxi Clinical Research Center for Ophthalmic Disease, Jiangxi Research Institute of Ophthalmology and Visual Science, Afliated Eye Hospital of Nanchang University, 463 Bayi Road, Nanchang 330006, Jiangxi, China	To examine the causal relationship between GM and Optic Neuritis, we conducted Mendelian randomization (MR) study.	It is unclear whether gut microbiota (GM) afects the risk of optic neuritis (ON) through the “gut-brain” axis and the “gut-retina” axis.	Two-sample	Optic neuritis	Optic nerve swelling	Inflammation	Not discussed	Optic Neuritis (UKB); Jiang 2021	18+ (UKBB 40-69)	Both	105	456243	105	456243	NA	Case/control	European	Gut microbiome	Peptococcaceae	Kurilshikov 2021	Range: 4-89	both	18340	18340	NA	Healthy	European (78%), East-Asian (4%), Admixed (1%), "Multiethnic" (7%), Middle East (3%), Hispanic (6%), AfroAmerican (0.6%)	Adjustment for age, principal genetic components, technical covariates, sex and 5 (monoethnic cohorts) or 10 (multiethnic cohorts) principal components (PCs)	Not discussed	R2<0.001, clumping distance=10,000 kb	Cochrane’s Q method was used to test the heterogeneity of the MR analysis (P<0.05 was considered as possible heterogeneity in IVs). The pleiotropic analysis was preliminarily judged by the intercept of MR Egger regression (P<0.05 was considered as possible pleiotropy in IVs). For the causality between GM taxa and ON based on MR results, the pleiotropy was further assessed with MR-PRESSO (“MRPRESSO” package), and the possible outliers were removed. Also perfomed Steiger filtering and the weighted median (WM) method (Bowden et al. 2016a): If more than 50% of weights were derived from valid SNPs, the weighted median (WM) method could provide an efective estimate of causality between GM taxa and ON	P <1x10-5	The palindromic SNPs were removed to ensure that the efects of the SNPs on each GM taxa corresponded to the same allele as the efects on ON.	Not discussed	Not discussed	NA	9	NA	31 loci (1431 SNPs) associated with microbial (binary and quantitative traits)	Selection of SNPs at a lenient p-val threshold for MR analysis, where palindromic SNPs were also removed alongside those with an F-statistic <10. It's also not clear whether they removed SNPs that showed associations in PhenoScanner before or after analyses	Yes	The website (http://cnsgenomics.com/shiny/mRnd/) was used to calculate the power	Inverse variance weighted	MR Egger	MR-PRESSO	Cochrans Q	MR Raps	Weighted mode	Weighted median	The F statistic was then used to exclude weak IVs (F<10) - all F statistics per SNP are provided in the supplement but not for each instrument and, in some cases, the number of SNPs does not match with what was used in analyses	R (Version 4.1.1)	TwoSampleMR	No	They used the UKB as a replication set and then also used a different mGWAS for exposure data for the gut microbiome	At each GM level, the false discovery rate (FDR) was used to adjust the results of multiple comparisons	Not mentioned but likely SD	Case/control	OR	0.633168	NA	95	0.14906	2.68954	0.535715	FDR	0.843277	When using the GWAS based on UKB (105 ON cases) for verifcation, the results were not consistent with those of Finngen (951 cases).	Not discussed	When using the GWAS based on UKB (105 ON cases) for verifcation, the results were not consistent with those of Finngen (951 cases). This may be due to the diference in the number of cases of ON and race. Although using the TwinsUK Registry reduced the interference of ethnic factors as much as possible, no signifcant causal relationship was found. Also, a more comprehensive GWAS will hopefully yield more IVs with consistent efects and generalize the fndings across multi-ancestry studies.	the failure of our results to pass FDR correction may also be related to the sample size. Since the sample size of the TwinsUK Registry is only 2731, few IVs were obtained.			Peptococcaceae	Optic neuritis	0.633168	NA	95	0.14906	2.68954	0.535715	0.843277	The F statistic was then used to exclude weak IVs (F<10) - all F statistics per SNP are provided in the supplement but not for each instrument and, in some cases, the number of SNPs does not match with what was used in analyses
2934159401	No	No	Yes	Mendelian randomization analysis reveals causal relationships between gut microbiome and optic neuritis	2022	Human Genetics	https://doi.org/10.1007/s00439-022-02514-0	Kangcheng Liu	Zhipeng You	yzp74@sina.com	Jiangxi Clinical Research Center for Ophthalmic Disease, Jiangxi Research Institute of Ophthalmology and Visual Science, Afliated Eye Hospital of Nanchang University, 463 Bayi Road, Nanchang 330006, Jiangxi, China	To examine the causal relationship between GM and Optic Neuritis, we conducted Mendelian randomization (MR) study.	It is unclear whether gut microbiota (GM) afects the risk of optic neuritis (ON) through the “gut-brain” axis and the “gut-retina” axis.	Two-sample	Optic neuritis	Optic nerve swelling	Inflammation	Not discussed	Optic Neuritis (UKB); Jiang 2021	18+ (UKBB 40-69)	Both	105	456243	105	456243	NA	Case/control	European	Gut microbiome	Methanobacteriaceae	Kurilshikov 2021	Range: 4-89	both	18340	18340	NA	Healthy	European (78%), East-Asian (4%), Admixed (1%), "Multiethnic" (7%), Middle East (3%), Hispanic (6%), AfroAmerican (0.6%)	Adjustment for age, principal genetic components, technical covariates, sex and 5 (monoethnic cohorts) or 10 (multiethnic cohorts) principal components (PCs)	Not discussed	R2<0.001, clumping distance=10,000 kb	Cochrane’s Q method was used to test the heterogeneity of the MR analysis (P<0.05 was considered as possible heterogeneity in IVs). The pleiotropic analysis was preliminarily judged by the intercept of MR Egger regression (P<0.05 was considered as possible pleiotropy in IVs). For the causality between GM taxa and ON based on MR results, the pleiotropy was further assessed with MR-PRESSO (“MRPRESSO” package), and the possible outliers were removed. Also perfomed Steiger filtering and the weighted median (WM) method (Bowden et al. 2016a): If more than 50% of weights were derived from valid SNPs, the weighted median (WM) method could provide an efective estimate of causality between GM taxa and ON	P <1x10-5	The palindromic SNPs were removed to ensure that the efects of the SNPs on each GM taxa corresponded to the same allele as the efects on ON.	Not discussed	Not discussed	NA	10	NA	31 loci (1431 SNPs) associated with microbial (binary and quantitative traits)	Selection of SNPs at a lenient p-val threshold for MR analysis, where palindromic SNPs were also removed alongside those with an F-statistic <10. It's also not clear whether they removed SNPs that showed associations in PhenoScanner before or after analyses	Yes	The website (http://cnsgenomics.com/shiny/mRnd/) was used to calculate the power	Inverse variance weighted	MR Egger	MR-PRESSO	Cochrans Q	MR Raps	Weighted mode	Weighted median	The F statistic was then used to exclude weak IVs (F<10) - all F statistics per SNP are provided in the supplement but not for each instrument and, in some cases, the number of SNPs does not match with what was used in analyses	R (Version 4.1.1)	TwoSampleMR	No	They used the UKB as a replication set and then also used a different mGWAS for exposure data for the gut microbiome	At each GM level, the false discovery rate (FDR) was used to adjust the results of multiple comparisons	Not mentioned but likely SD	Case/control	OR	0.546058	NA	95	0.253604	1.17577	0.122056	FDR	0.843277	When using the GWAS based on UKB (105 ON cases) for verifcation, the results were not consistent with those of Finngen (951 cases).	Not discussed	When using the GWAS based on UKB (105 ON cases) for verifcation, the results were not consistent with those of Finngen (951 cases). This may be due to the diference in the number of cases of ON and race. Although using the TwinsUK Registry reduced the interference of ethnic factors as much as possible, no signifcant causal relationship was found. Also, a more comprehensive GWAS will hopefully yield more IVs with consistent efects and generalize the fndings across multi-ancestry studies.	the failure of our results to pass FDR correction may also be related to the sample size. Since the sample size of the TwinsUK Registry is only 2731, few IVs were obtained.			Methanobacteriaceae	Optic neuritis	0.546058	NA	95	0.253604	1.17577	0.122056	0.843277	The F statistic was then used to exclude weak IVs (F<10) - all F statistics per SNP are provided in the supplement but not for each instrument and, in some cases, the number of SNPs does not match with what was used in analyses
2934159401	No	No	Yes	Mendelian randomization analysis reveals causal relationships between gut microbiome and optic neuritis	2022	Human Genetics	https://doi.org/10.1007/s00439-022-02514-0	Kangcheng Liu	Zhipeng You	yzp74@sina.com	Jiangxi Clinical Research Center for Ophthalmic Disease, Jiangxi Research Institute of Ophthalmology and Visual Science, Afliated Eye Hospital of Nanchang University, 463 Bayi Road, Nanchang 330006, Jiangxi, China	To examine the causal relationship between GM and Optic Neuritis, we conducted Mendelian randomization (MR) study.	It is unclear whether gut microbiota (GM) afects the risk of optic neuritis (ON) through the “gut-brain” axis and the “gut-retina” axis.	Two-sample	Optic neuritis	Optic nerve swelling	Inflammation	Not discussed	Optic Neuritis (UKB); Jiang 2021	18+ (UKBB 40-69)	Both	105	456243	105	456243	NA	Case/control	European	Gut microbiome	Lactobacillaceae	Kurilshikov 2021	Range: 4-89	both	18340	18340	NA	Healthy	European (78%), East-Asian (4%), Admixed (1%), "Multiethnic" (7%), Middle East (3%), Hispanic (6%), AfroAmerican (0.6%)	Adjustment for age, principal genetic components, technical covariates, sex and 5 (monoethnic cohorts) or 10 (multiethnic cohorts) principal components (PCs)	Not discussed	R2<0.001, clumping distance=10,000 kb	Cochrane’s Q method was used to test the heterogeneity of the MR analysis (P<0.05 was considered as possible heterogeneity in IVs). The pleiotropic analysis was preliminarily judged by the intercept of MR Egger regression (P<0.05 was considered as possible pleiotropy in IVs). For the causality between GM taxa and ON based on MR results, the pleiotropy was further assessed with MR-PRESSO (“MRPRESSO” package), and the possible outliers were removed. Also perfomed Steiger filtering and the weighted median (WM) method (Bowden et al. 2016a): If more than 50% of weights were derived from valid SNPs, the weighted median (WM) method could provide an efective estimate of causality between GM taxa and ON	P <1x10-5	The palindromic SNPs were removed to ensure that the efects of the SNPs on each GM taxa corresponded to the same allele as the efects on ON.	Not discussed	Not discussed	NA	8	NA	31 loci (1431 SNPs) associated with microbial (binary and quantitative traits)	Selection of SNPs at a lenient p-val threshold for MR analysis, where palindromic SNPs were also removed alongside those with an F-statistic <10. It's also not clear whether they removed SNPs that showed associations in PhenoScanner before or after analyses	Yes	The website (http://cnsgenomics.com/shiny/mRnd/) was used to calculate the power	Inverse variance weighted	MR Egger	MR-PRESSO	Cochrans Q	MR Raps	Weighted mode	Weighted median	The F statistic was then used to exclude weak IVs (F<10) - all F statistics per SNP are provided in the supplement but not for each instrument and, in some cases, the number of SNPs does not match with what was used in analyses	R (Version 4.1.1)	TwoSampleMR	No	They used the UKB as a replication set and then also used a different mGWAS for exposure data for the gut microbiome	At each GM level, the false discovery rate (FDR) was used to adjust the results of multiple comparisons	Not mentioned but likely SD	Case/control	OR	0.661804	NA	95	0.142372	3.07633	0.598504	FDR	0.843277	When using the GWAS based on UKB (105 ON cases) for verifcation, the results were not consistent with those of Finngen (951 cases).	Not discussed	When using the GWAS based on UKB (105 ON cases) for verifcation, the results were not consistent with those of Finngen (951 cases). This may be due to the diference in the number of cases of ON and race. Although using the TwinsUK Registry reduced the interference of ethnic factors as much as possible, no signifcant causal relationship was found. Also, a more comprehensive GWAS will hopefully yield more IVs with consistent efects and generalize the fndings across multi-ancestry studies.	the failure of our results to pass FDR correction may also be related to the sample size. Since the sample size of the TwinsUK Registry is only 2731, few IVs were obtained.			Lactobacillaceae	Optic neuritis	0.661804	NA	95	0.142372	3.07633	0.598504	0.843277	The F statistic was then used to exclude weak IVs (F<10) - all F statistics per SNP are provided in the supplement but not for each instrument and, in some cases, the number of SNPs does not match with what was used in analyses
2934159401	No	No	Yes	Mendelian randomization analysis reveals causal relationships between gut microbiome and optic neuritis	2022	Human Genetics	https://doi.org/10.1007/s00439-022-02514-0	Kangcheng Liu	Zhipeng You	yzp74@sina.com	Jiangxi Clinical Research Center for Ophthalmic Disease, Jiangxi Research Institute of Ophthalmology and Visual Science, Afliated Eye Hospital of Nanchang University, 463 Bayi Road, Nanchang 330006, Jiangxi, China	To examine the causal relationship between GM and Optic Neuritis, we conducted Mendelian randomization (MR) study.	It is unclear whether gut microbiota (GM) afects the risk of optic neuritis (ON) through the “gut-brain” axis and the “gut-retina” axis.	Two-sample	Optic neuritis	Optic nerve swelling	Inflammation	Not discussed	Optic Neuritis (UKB); Jiang 2021	18+ (UKBB 40-69)	Both	105	456243	105	456243	NA	Case/control	European	Gut microbiome	Bacteroidaceae	Kurilshikov 2021	Range: 4-89	both	18340	18340	NA	Healthy	European (78%), East-Asian (4%), Admixed (1%), "Multiethnic" (7%), Middle East (3%), Hispanic (6%), AfroAmerican (0.6%)	Adjustment for age, principal genetic components, technical covariates, sex and 5 (monoethnic cohorts) or 10 (multiethnic cohorts) principal components (PCs)	Not discussed	R2<0.001, clumping distance=10,000 kb	Cochrane’s Q method was used to test the heterogeneity of the MR analysis (P<0.05 was considered as possible heterogeneity in IVs). The pleiotropic analysis was preliminarily judged by the intercept of MR Egger regression (P<0.05 was considered as possible pleiotropy in IVs). For the causality between GM taxa and ON based on MR results, the pleiotropy was further assessed with MR-PRESSO (“MRPRESSO” package), and the possible outliers were removed. Also perfomed Steiger filtering and the weighted median (WM) method (Bowden et al. 2016a): If more than 50% of weights were derived from valid SNPs, the weighted median (WM) method could provide an efective estimate of causality between GM taxa and ON	P <1x10-5	The palindromic SNPs were removed to ensure that the efects of the SNPs on each GM taxa corresponded to the same allele as the efects on ON.	Not discussed	Not discussed	NA	6	NA	31 loci (1431 SNPs) associated with microbial (binary and quantitative traits)	Selection of SNPs at a lenient p-val threshold for MR analysis, where palindromic SNPs were also removed alongside those with an F-statistic <10. It's also not clear whether they removed SNPs that showed associations in PhenoScanner before or after analyses	Yes	The website (http://cnsgenomics.com/shiny/mRnd/) was used to calculate the power	Inverse variance weighted	MR Egger	MR-PRESSO	Cochrans Q	MR Raps	Weighted mode	Weighted median	The F statistic was then used to exclude weak IVs (F<10) - all F statistics per SNP are provided in the supplement but not for each instrument and, in some cases, the number of SNPs does not match with what was used in analyses	R (Version 4.1.1)	TwoSampleMR	No	They used the UKB as a replication set and then also used a different mGWAS for exposure data for the gut microbiome	At each GM level, the false discovery rate (FDR) was used to adjust the results of multiple comparisons	Not mentioned but likely SD	Case/control	OR	4.56779	NA	95	0.464612	44.9079	0.192697	FDR	0.843277	When using the GWAS based on UKB (105 ON cases) for verifcation, the results were not consistent with those of Finngen (951 cases).	Not discussed	When using the GWAS based on UKB (105 ON cases) for verifcation, the results were not consistent with those of Finngen (951 cases). This may be due to the diference in the number of cases of ON and race. Although using the TwinsUK Registry reduced the interference of ethnic factors as much as possible, no signifcant causal relationship was found. Also, a more comprehensive GWAS will hopefully yield more IVs with consistent efects and generalize the fndings across multi-ancestry studies.	the failure of our results to pass FDR correction may also be related to the sample size. Since the sample size of the TwinsUK Registry is only 2731, few IVs were obtained.			Bacteroidaceae	Optic neuritis	4.56779	NA	95	0.464612	44.9079	0.192697	0.843277	The F statistic was then used to exclude weak IVs (F<10) - all F statistics per SNP are provided in the supplement but not for each instrument and, in some cases, the number of SNPs does not match with what was used in analyses
2934159401	No	No	Yes	Mendelian randomization analysis reveals causal relationships between gut microbiome and optic neuritis	2022	Human Genetics	https://doi.org/10.1007/s00439-022-02514-0	Kangcheng Liu	Zhipeng You	yzp74@sina.com	Jiangxi Clinical Research Center for Ophthalmic Disease, Jiangxi Research Institute of Ophthalmology and Visual Science, Afliated Eye Hospital of Nanchang University, 463 Bayi Road, Nanchang 330006, Jiangxi, China	To examine the causal relationship between GM and Optic Neuritis, we conducted Mendelian randomization (MR) study.	It is unclear whether gut microbiota (GM) afects the risk of optic neuritis (ON) through the “gut-brain” axis and the “gut-retina” axis.	Two-sample	Optic neuritis	Optic nerve swelling	Inflammation	Not discussed	Optic Neuritis (UKB); Jiang 2021	18+ (UKBB 40-69)	Both	105	456243	105	456243	NA	Case/control	European	Gut microbiome	FamilyXI	Kurilshikov 2021	Range: 4-89	both	18340	18340	NA	Healthy	European (78%), East-Asian (4%), Admixed (1%), "Multiethnic" (7%), Middle East (3%), Hispanic (6%), AfroAmerican (0.6%)	Adjustment for age, principal genetic components, technical covariates, sex and 5 (monoethnic cohorts) or 10 (multiethnic cohorts) principal components (PCs)	Not discussed	R2<0.001, clumping distance=10,000 kb	Cochrane’s Q method was used to test the heterogeneity of the MR analysis (P<0.05 was considered as possible heterogeneity in IVs). The pleiotropic analysis was preliminarily judged by the intercept of MR Egger regression (P<0.05 was considered as possible pleiotropy in IVs). For the causality between GM taxa and ON based on MR results, the pleiotropy was further assessed with MR-PRESSO (“MRPRESSO” package), and the possible outliers were removed. Also perfomed Steiger filtering and the weighted median (WM) method (Bowden et al. 2016a): If more than 50% of weights were derived from valid SNPs, the weighted median (WM) method could provide an efective estimate of causality between GM taxa and ON	P <1x10-5	The palindromic SNPs were removed to ensure that the efects of the SNPs on each GM taxa corresponded to the same allele as the efects on ON.	Not discussed	Not discussed	NA	7	NA	31 loci (1431 SNPs) associated with microbial (binary and quantitative traits)	Selection of SNPs at a lenient p-val threshold for MR analysis, where palindromic SNPs were also removed alongside those with an F-statistic <10. It's also not clear whether they removed SNPs that showed associations in PhenoScanner before or after analyses	Yes	The website (http://cnsgenomics.com/shiny/mRnd/) was used to calculate the power	Inverse variance weighted	MR Egger	MR-PRESSO	Cochrans Q	MR Raps	Weighted mode	Weighted median	The F statistic was then used to exclude weak IVs (F<10) - all F statistics per SNP are provided in the supplement but not for each instrument and, in some cases, the number of SNPs does not match with what was used in analyses	R (Version 4.1.1)	TwoSampleMR	No	They used the UKB as a replication set and then also used a different mGWAS for exposure data for the gut microbiome	At each GM level, the false discovery rate (FDR) was used to adjust the results of multiple comparisons	Not mentioned but likely SD	Case/control	OR	1.99854	NA	95	0.839221	4.75935	0.117802	FDR	0.843277	When using the GWAS based on UKB (105 ON cases) for verifcation, the results were not consistent with those of Finngen (951 cases).	Not discussed	When using the GWAS based on UKB (105 ON cases) for verifcation, the results were not consistent with those of Finngen (951 cases). This may be due to the diference in the number of cases of ON and race. Although using the TwinsUK Registry reduced the interference of ethnic factors as much as possible, no signifcant causal relationship was found. Also, a more comprehensive GWAS will hopefully yield more IVs with consistent efects and generalize the fndings across multi-ancestry studies.	the failure of our results to pass FDR correction may also be related to the sample size. Since the sample size of the TwinsUK Registry is only 2731, few IVs were obtained.			FamilyXI	Optic neuritis	1.99854	NA	95	0.839221	4.75935	0.117802	0.843277	The F statistic was then used to exclude weak IVs (F<10) - all F statistics per SNP are provided in the supplement but not for each instrument and, in some cases, the number of SNPs does not match with what was used in analyses
2934159401	No	No	Yes	Mendelian randomization analysis reveals causal relationships between gut microbiome and optic neuritis	2022	Human Genetics	https://doi.org/10.1007/s00439-022-02514-0	Kangcheng Liu	Zhipeng You	yzp74@sina.com	Jiangxi Clinical Research Center for Ophthalmic Disease, Jiangxi Research Institute of Ophthalmology and Visual Science, Afliated Eye Hospital of Nanchang University, 463 Bayi Road, Nanchang 330006, Jiangxi, China	To examine the causal relationship between GM and Optic Neuritis, we conducted Mendelian randomization (MR) study.	It is unclear whether gut microbiota (GM) afects the risk of optic neuritis (ON) through the “gut-brain” axis and the “gut-retina” axis.	Two-sample	Optic neuritis	Optic nerve swelling	Inflammation	Not discussed	Optic Neuritis (UKB); Jiang 2021	18+ (UKBB 40-69)	Both	105	456243	105	456243	NA	Case/control	European	Gut microbiome	BacteroidalesS24.7group	Kurilshikov 2021	Range: 4-89	both	18340	18340	NA	Healthy	European (78%), East-Asian (4%), Admixed (1%), "Multiethnic" (7%), Middle East (3%), Hispanic (6%), AfroAmerican (0.6%)	Adjustment for age, principal genetic components, technical covariates, sex and 5 (monoethnic cohorts) or 10 (multiethnic cohorts) principal components (PCs)	Not discussed	R2<0.001, clumping distance=10,000 kb	Cochrane’s Q method was used to test the heterogeneity of the MR analysis (P<0.05 was considered as possible heterogeneity in IVs). The pleiotropic analysis was preliminarily judged by the intercept of MR Egger regression (P<0.05 was considered as possible pleiotropy in IVs). For the causality between GM taxa and ON based on MR results, the pleiotropy was further assessed with MR-PRESSO (“MRPRESSO” package), and the possible outliers were removed. Also perfomed Steiger filtering and the weighted median (WM) method (Bowden et al. 2016a): If more than 50% of weights were derived from valid SNPs, the weighted median (WM) method could provide an efective estimate of causality between GM taxa and ON	P <1x10-5	The palindromic SNPs were removed to ensure that the efects of the SNPs on each GM taxa corresponded to the same allele as the efects on ON.	Not discussed	Not discussed	NA	7	NA	31 loci (1431 SNPs) associated with microbial (binary and quantitative traits)	Selection of SNPs at a lenient p-val threshold for MR analysis, where palindromic SNPs were also removed alongside those with an F-statistic <10. It's also not clear whether they removed SNPs that showed associations in PhenoScanner before or after analyses	Yes	The website (http://cnsgenomics.com/shiny/mRnd/) was used to calculate the power	Inverse variance weighted	MR Egger	MR-PRESSO	Cochrans Q	MR Raps	Weighted mode	Weighted median	The F statistic was then used to exclude weak IVs (F<10) - all F statistics per SNP are provided in the supplement but not for each instrument and, in some cases, the number of SNPs does not match with what was used in analyses	R (Version 4.1.1)	TwoSampleMR	No	They used the UKB as a replication set and then also used a different mGWAS for exposure data for the gut microbiome	At each GM level, the false discovery rate (FDR) was used to adjust the results of multiple comparisons	Not mentioned but likely SD	Case/control	OR	0.737977	NA	95	0.196475	2.7719	0.652704	FDR	0.843277	When using the GWAS based on UKB (105 ON cases) for verifcation, the results were not consistent with those of Finngen (951 cases).	Not discussed	When using the GWAS based on UKB (105 ON cases) for verifcation, the results were not consistent with those of Finngen (951 cases). This may be due to the diference in the number of cases of ON and race. Although using the TwinsUK Registry reduced the interference of ethnic factors as much as possible, no signifcant causal relationship was found. Also, a more comprehensive GWAS will hopefully yield more IVs with consistent efects and generalize the fndings across multi-ancestry studies.	the failure of our results to pass FDR correction may also be related to the sample size. Since the sample size of the TwinsUK Registry is only 2731, few IVs were obtained.			BacteroidalesS24.7group	Optic neuritis	0.737977	NA	95	0.196475	2.7719	0.652704	0.843277	The F statistic was then used to exclude weak IVs (F<10) - all F statistics per SNP are provided in the supplement but not for each instrument and, in some cases, the number of SNPs does not match with what was used in analyses
2934159401	No	No	Yes	Mendelian randomization analysis reveals causal relationships between gut microbiome and optic neuritis	2022	Human Genetics	https://doi.org/10.1007/s00439-022-02514-0	Kangcheng Liu	Zhipeng You	yzp74@sina.com	Jiangxi Clinical Research Center for Ophthalmic Disease, Jiangxi Research Institute of Ophthalmology and Visual Science, Afliated Eye Hospital of Nanchang University, 463 Bayi Road, Nanchang 330006, Jiangxi, China	To examine the causal relationship between GM and Optic Neuritis, we conducted Mendelian randomization (MR) study.	It is unclear whether gut microbiota (GM) afects the risk of optic neuritis (ON) through the “gut-brain” axis and the “gut-retina” axis.	Two-sample	Optic neuritis	Optic nerve swelling	Inflammation	Not discussed	Optic Neuritis (UKB); Jiang 2021	18+ (UKBB 40-69)	Both	105	456243	105	456243	NA	Case/control	European	Gut microbiome	Enterobacteriaceae	Kurilshikov 2021	Range: 4-89	both	18340	18340	NA	Healthy	European (78%), East-Asian (4%), Admixed (1%), "Multiethnic" (7%), Middle East (3%), Hispanic (6%), AfroAmerican (0.6%)	Adjustment for age, principal genetic components, technical covariates, sex and 5 (monoethnic cohorts) or 10 (multiethnic cohorts) principal components (PCs)	Not discussed	R2<0.001, clumping distance=10,000 kb	Cochrane’s Q method was used to test the heterogeneity of the MR analysis (P<0.05 was considered as possible heterogeneity in IVs). The pleiotropic analysis was preliminarily judged by the intercept of MR Egger regression (P<0.05 was considered as possible pleiotropy in IVs). For the causality between GM taxa and ON based on MR results, the pleiotropy was further assessed with MR-PRESSO (“MRPRESSO” package), and the possible outliers were removed. Also perfomed Steiger filtering and the weighted median (WM) method (Bowden et al. 2016a): If more than 50% of weights were derived from valid SNPs, the weighted median (WM) method could provide an efective estimate of causality between GM taxa and ON	P <1x10-5	The palindromic SNPs were removed to ensure that the efects of the SNPs on each GM taxa corresponded to the same allele as the efects on ON.	Not discussed	Not discussed	NA	7	NA	31 loci (1431 SNPs) associated with microbial (binary and quantitative traits)	Selection of SNPs at a lenient p-val threshold for MR analysis, where palindromic SNPs were also removed alongside those with an F-statistic <10. It's also not clear whether they removed SNPs that showed associations in PhenoScanner before or after analyses	Yes	The website (http://cnsgenomics.com/shiny/mRnd/) was used to calculate the power	Inverse variance weighted	MR Egger	MR-PRESSO	Cochrans Q	MR Raps	Weighted mode	Weighted median	The F statistic was then used to exclude weak IVs (F<10) - all F statistics per SNP are provided in the supplement but not for each instrument and, in some cases, the number of SNPs does not match with what was used in analyses	R (Version 4.1.1)	TwoSampleMR	No	They used the UKB as a replication set and then also used a different mGWAS for exposure data for the gut microbiome	At each GM level, the false discovery rate (FDR) was used to adjust the results of multiple comparisons	Not mentioned but likely SD	Case/control	OR	0.572523	NA	95	0.0887058	3.69517	0.557744	FDR	0.843277	When using the GWAS based on UKB (105 ON cases) for verifcation, the results were not consistent with those of Finngen (951 cases).	Not discussed	When using the GWAS based on UKB (105 ON cases) for verifcation, the results were not consistent with those of Finngen (951 cases). This may be due to the diference in the number of cases of ON and race. Although using the TwinsUK Registry reduced the interference of ethnic factors as much as possible, no signifcant causal relationship was found. Also, a more comprehensive GWAS will hopefully yield more IVs with consistent efects and generalize the fndings across multi-ancestry studies.	the failure of our results to pass FDR correction may also be related to the sample size. Since the sample size of the TwinsUK Registry is only 2731, few IVs were obtained.			Enterobacteriaceae	Optic neuritis	0.572523	NA	95	0.0887058	3.69517	0.557744	0.843277	The F statistic was then used to exclude weak IVs (F<10) - all F statistics per SNP are provided in the supplement but not for each instrument and, in some cases, the number of SNPs does not match with what was used in analyses
2934159401	No	No	Yes	Mendelian randomization analysis reveals causal relationships between gut microbiome and optic neuritis	2022	Human Genetics	https://doi.org/10.1007/s00439-022-02514-0	Kangcheng Liu	Zhipeng You	yzp74@sina.com	Jiangxi Clinical Research Center for Ophthalmic Disease, Jiangxi Research Institute of Ophthalmology and Visual Science, Afliated Eye Hospital of Nanchang University, 463 Bayi Road, Nanchang 330006, Jiangxi, China	To examine the causal relationship between GM and Optic Neuritis, we conducted Mendelian randomization (MR) study.	It is unclear whether gut microbiota (GM) afects the risk of optic neuritis (ON) through the “gut-brain” axis and the “gut-retina” axis.	Two-sample	Optic neuritis	Optic nerve swelling	Inflammation	Not discussed	Optic Neuritis (UKB); Jiang 2021	18+ (UKBB 40-69)	Both	105	456243	105	456243	NA	Case/control	European	Gut microbiome	Verrucomicrobiaceae	Kurilshikov 2021	Range: 4-89	both	18340	18340	NA	Healthy	European (78%), East-Asian (4%), Admixed (1%), "Multiethnic" (7%), Middle East (3%), Hispanic (6%), AfroAmerican (0.6%)	Adjustment for age, principal genetic components, technical covariates, sex and 5 (monoethnic cohorts) or 10 (multiethnic cohorts) principal components (PCs)	Not discussed	R2<0.001, clumping distance=10,000 kb	Cochrane’s Q method was used to test the heterogeneity of the MR analysis (P<0.05 was considered as possible heterogeneity in IVs). The pleiotropic analysis was preliminarily judged by the intercept of MR Egger regression (P<0.05 was considered as possible pleiotropy in IVs). For the causality between GM taxa and ON based on MR results, the pleiotropy was further assessed with MR-PRESSO (“MRPRESSO” package), and the possible outliers were removed. Also perfomed Steiger filtering and the weighted median (WM) method (Bowden et al. 2016a): If more than 50% of weights were derived from valid SNPs, the weighted median (WM) method could provide an efective estimate of causality between GM taxa and ON	P <1x10-5	The palindromic SNPs were removed to ensure that the efects of the SNPs on each GM taxa corresponded to the same allele as the efects on ON.	Not discussed	Not discussed	NA	10	NA	31 loci (1431 SNPs) associated with microbial (binary and quantitative traits)	Selection of SNPs at a lenient p-val threshold for MR analysis, where palindromic SNPs were also removed alongside those with an F-statistic <10. It's also not clear whether they removed SNPs that showed associations in PhenoScanner before or after analyses	Yes	The website (http://cnsgenomics.com/shiny/mRnd/) was used to calculate the power	Inverse variance weighted	MR Egger	MR-PRESSO	Cochrans Q	MR Raps	Weighted mode	Weighted median	The F statistic was then used to exclude weak IVs (F<10) - all F statistics per SNP are provided in the supplement but not for each instrument and, in some cases, the number of SNPs does not match with what was used in analyses	R (Version 4.1.1)	TwoSampleMR	No	They used the UKB as a replication set and then also used a different mGWAS for exposure data for the gut microbiome	At each GM level, the false discovery rate (FDR) was used to adjust the results of multiple comparisons	Not mentioned but likely SD	Case/control	OR	2.01218	NA	95	0.518301	7.81181	0.312324	FDR	0.843277	When using the GWAS based on UKB (105 ON cases) for verifcation, the results were not consistent with those of Finngen (951 cases).	Not discussed	When using the GWAS based on UKB (105 ON cases) for verifcation, the results were not consistent with those of Finngen (951 cases). This may be due to the diference in the number of cases of ON and race. Although using the TwinsUK Registry reduced the interference of ethnic factors as much as possible, no signifcant causal relationship was found. Also, a more comprehensive GWAS will hopefully yield more IVs with consistent efects and generalize the fndings across multi-ancestry studies.	the failure of our results to pass FDR correction may also be related to the sample size. Since the sample size of the TwinsUK Registry is only 2731, few IVs were obtained.			Verrucomicrobiaceae	Optic neuritis	2.01218	NA	95	0.518301	7.81181	0.312324	0.843277	The F statistic was then used to exclude weak IVs (F<10) - all F statistics per SNP are provided in the supplement but not for each instrument and, in some cases, the number of SNPs does not match with what was used in analyses
2934159401	No	No	Yes	Mendelian randomization analysis reveals causal relationships between gut microbiome and optic neuritis	2022	Human Genetics	https://doi.org/10.1007/s00439-022-02514-0	Kangcheng Liu	Zhipeng You	yzp74@sina.com	Jiangxi Clinical Research Center for Ophthalmic Disease, Jiangxi Research Institute of Ophthalmology and Visual Science, Afliated Eye Hospital of Nanchang University, 463 Bayi Road, Nanchang 330006, Jiangxi, China	To examine the causal relationship between GM and Optic Neuritis, we conducted Mendelian randomization (MR) study.	It is unclear whether gut microbiota (GM) afects the risk of optic neuritis (ON) through the “gut-brain” axis and the “gut-retina” axis.	Two-sample	Optic neuritis	Optic nerve swelling	Inflammation	Not discussed	Optic Neuritis (UKB); Jiang 2021	18+ (UKBB 40-69)	Both	105	456243	105	456243	NA	Case/control	European	Gut microbiome	ClostridialesvadinBB60group	Kurilshikov 2021	Range: 4-89	both	18340	18340	NA	Healthy	European (78%), East-Asian (4%), Admixed (1%), "Multiethnic" (7%), Middle East (3%), Hispanic (6%), AfroAmerican (0.6%)	Adjustment for age, principal genetic components, technical covariates, sex and 5 (monoethnic cohorts) or 10 (multiethnic cohorts) principal components (PCs)	Not discussed	R2<0.001, clumping distance=10,000 kb	Cochrane’s Q method was used to test the heterogeneity of the MR analysis (P<0.05 was considered as possible heterogeneity in IVs). The pleiotropic analysis was preliminarily judged by the intercept of MR Egger regression (P<0.05 was considered as possible pleiotropy in IVs). For the causality between GM taxa and ON based on MR results, the pleiotropy was further assessed with MR-PRESSO (“MRPRESSO” package), and the possible outliers were removed. Also perfomed Steiger filtering and the weighted median (WM) method (Bowden et al. 2016a): If more than 50% of weights were derived from valid SNPs, the weighted median (WM) method could provide an efective estimate of causality between GM taxa and ON	P <1x10-5	The palindromic SNPs were removed to ensure that the efects of the SNPs on each GM taxa corresponded to the same allele as the efects on ON.	Not discussed	Not discussed	NA	14	NA	31 loci (1431 SNPs) associated with microbial (binary and quantitative traits)	Selection of SNPs at a lenient p-val threshold for MR analysis, where palindromic SNPs were also removed alongside those with an F-statistic <10. It's also not clear whether they removed SNPs that showed associations in PhenoScanner before or after analyses	Yes	The website (http://cnsgenomics.com/shiny/mRnd/) was used to calculate the power	Inverse variance weighted	MR Egger	MR-PRESSO	Cochrans Q	MR Raps	Weighted mode	Weighted median	The F statistic was then used to exclude weak IVs (F<10) - all F statistics per SNP are provided in the supplement but not for each instrument and, in some cases, the number of SNPs does not match with what was used in analyses	R (Version 4.1.1)	TwoSampleMR	No	They used the UKB as a replication set and then also used a different mGWAS for exposure data for the gut microbiome	At each GM level, the false discovery rate (FDR) was used to adjust the results of multiple comparisons	Not mentioned but likely SD	Case/control	OR	1.82572	NA	95	0.589422	5.65516	0.296674	FDR	0.843277	When using the GWAS based on UKB (105 ON cases) for verifcation, the results were not consistent with those of Finngen (951 cases).	Not discussed	When using the GWAS based on UKB (105 ON cases) for verifcation, the results were not consistent with those of Finngen (951 cases). This may be due to the diference in the number of cases of ON and race. Although using the TwinsUK Registry reduced the interference of ethnic factors as much as possible, no signifcant causal relationship was found. Also, a more comprehensive GWAS will hopefully yield more IVs with consistent efects and generalize the fndings across multi-ancestry studies.	the failure of our results to pass FDR correction may also be related to the sample size. Since the sample size of the TwinsUK Registry is only 2731, few IVs were obtained.			ClostridialesvadinBB60group	Optic neuritis	1.82572	NA	95	0.589422	5.65516	0.296674	0.843277	The F statistic was then used to exclude weak IVs (F<10) - all F statistics per SNP are provided in the supplement but not for each instrument and, in some cases, the number of SNPs does not match with what was used in analyses
2934159401	No	No	Yes	Mendelian randomization analysis reveals causal relationships between gut microbiome and optic neuritis	2022	Human Genetics	https://doi.org/10.1007/s00439-022-02514-0	Kangcheng Liu	Zhipeng You	yzp74@sina.com	Jiangxi Clinical Research Center for Ophthalmic Disease, Jiangxi Research Institute of Ophthalmology and Visual Science, Afliated Eye Hospital of Nanchang University, 463 Bayi Road, Nanchang 330006, Jiangxi, China	To examine the causal relationship between GM and Optic Neuritis, we conducted Mendelian randomization (MR) study.	It is unclear whether gut microbiota (GM) afects the risk of optic neuritis (ON) through the “gut-brain” axis and the “gut-retina” axis.	Two-sample	Optic neuritis	Optic nerve swelling	Inflammation	Not discussed	Optic Neuritis (UKB); Jiang 2021	18+ (UKBB 40-69)	Both	105	456243	105	456243	NA	Case/control	European	Gut microbiome	RuminococcaceaeUCG010	Kurilshikov 2021	Range: 4-89	both	18340	18340	NA	Healthy	European (78%), East-Asian (4%), Admixed (1%), "Multiethnic" (7%), Middle East (3%), Hispanic (6%), AfroAmerican (0.6%)	Adjustment for age, principal genetic components, technical covariates, sex and 5 (monoethnic cohorts) or 10 (multiethnic cohorts) principal components (PCs)	Not discussed	R2<0.001, clumping distance=10,000 kb	Cochrane’s Q method was used to test the heterogeneity of the MR analysis (P<0.05 was considered as possible heterogeneity in IVs). The pleiotropic analysis was preliminarily judged by the intercept of MR Egger regression (P<0.05 was considered as possible pleiotropy in IVs). For the causality between GM taxa and ON based on MR results, the pleiotropy was further assessed with MR-PRESSO (“MRPRESSO” package), and the possible outliers were removed. Also perfomed Steiger filtering and the weighted median (WM) method (Bowden et al. 2016a): If more than 50% of weights were derived from valid SNPs, the weighted median (WM) method could provide an efective estimate of causality between GM taxa and ON	P <1x10-5	The palindromic SNPs were removed to ensure that the efects of the SNPs on each GM taxa corresponded to the same allele as the efects on ON.	Not discussed	Not discussed	NA	6	NA	31 loci (1431 SNPs) associated with microbial (binary and quantitative traits)	Selection of SNPs at a lenient p-val threshold for MR analysis, where palindromic SNPs were also removed alongside those with an F-statistic <10. It's also not clear whether they removed SNPs that showed associations in PhenoScanner before or after analyses	Yes	The website (http://cnsgenomics.com/shiny/mRnd/) was used to calculate the power	Inverse variance weighted	MR Egger	MR-PRESSO	Cochrans Q	MR Raps	Weighted mode	Weighted median	The F statistic was then used to exclude weak IVs (F<10) - all F statistics per SNP are provided in the supplement but not for each instrument and, in some cases, the number of SNPs does not match with what was used in analyses	R (Version 4.1.1)	TwoSampleMR	No	They used the UKB as a replication set and then also used a different mGWAS for exposure data for the gut microbiome	At each GM level, the false discovery rate (FDR) was used to adjust the results of multiple comparisons	Not mentioned but likely SD	Case/control	OR	0.887022	NA	95	0.143277	5.49152	0.897445	FDR	0.999938	When using the GWAS based on UKB (105 ON cases) for verifcation, the results were not consistent with those of Finngen (951 cases).	Not discussed	When using the GWAS based on UKB (105 ON cases) for verifcation, the results were not consistent with those of Finngen (951 cases). This may be due to the diference in the number of cases of ON and race. Although using the TwinsUK Registry reduced the interference of ethnic factors as much as possible, no signifcant causal relationship was found. Also, a more comprehensive GWAS will hopefully yield more IVs with consistent efects and generalize the fndings across multi-ancestry studies.	the failure of our results to pass FDR correction may also be related to the sample size. Since the sample size of the TwinsUK Registry is only 2731, few IVs were obtained.			RuminococcaceaeUCG010	Optic neuritis	0.887022	NA	95	0.143277	5.49152	0.897445	0.999938	The F statistic was then used to exclude weak IVs (F<10) - all F statistics per SNP are provided in the supplement but not for each instrument and, in some cases, the number of SNPs does not match with what was used in analyses
2934159401	No	No	Yes	Mendelian randomization analysis reveals causal relationships between gut microbiome and optic neuritis	2022	Human Genetics	https://doi.org/10.1007/s00439-022-02514-0	Kangcheng Liu	Zhipeng You	yzp74@sina.com	Jiangxi Clinical Research Center for Ophthalmic Disease, Jiangxi Research Institute of Ophthalmology and Visual Science, Afliated Eye Hospital of Nanchang University, 463 Bayi Road, Nanchang 330006, Jiangxi, China	To examine the causal relationship between GM and Optic Neuritis, we conducted Mendelian randomization (MR) study.	It is unclear whether gut microbiota (GM) afects the risk of optic neuritis (ON) through the “gut-brain” axis and the “gut-retina” axis.	Two-sample	Optic neuritis	Optic nerve swelling	Inflammation	Not discussed	Optic Neuritis (UKB); Jiang 2021	18+ (UKBB 40-69)	Both	105	456243	105	456243	NA	Case/control	European	Gut microbiome	Erysipelatoclostridium	Kurilshikov 2021	Range: 4-89	both	18340	18340	NA	Healthy	European (78%), East-Asian (4%), Admixed (1%), "Multiethnic" (7%), Middle East (3%), Hispanic (6%), AfroAmerican (0.6%)	Adjustment for age, principal genetic components, technical covariates, sex and 5 (monoethnic cohorts) or 10 (multiethnic cohorts) principal components (PCs)	Not discussed	R2<0.001, clumping distance=10,000 kb	Cochrane’s Q method was used to test the heterogeneity of the MR analysis (P<0.05 was considered as possible heterogeneity in IVs). The pleiotropic analysis was preliminarily judged by the intercept of MR Egger regression (P<0.05 was considered as possible pleiotropy in IVs). For the causality between GM taxa and ON based on MR results, the pleiotropy was further assessed with MR-PRESSO (“MRPRESSO” package), and the possible outliers were removed. Also perfomed Steiger filtering and the weighted median (WM) method (Bowden et al. 2016a): If more than 50% of weights were derived from valid SNPs, the weighted median (WM) method could provide an efective estimate of causality between GM taxa and ON	P <1x10-5	The palindromic SNPs were removed to ensure that the efects of the SNPs on each GM taxa corresponded to the same allele as the efects on ON.	Not discussed	Not discussed	NA	14	NA	31 loci (1431 SNPs) associated with microbial (binary and quantitative traits)	Selection of SNPs at a lenient p-val threshold for MR analysis, where palindromic SNPs were also removed alongside those with an F-statistic <10. It's also not clear whether they removed SNPs that showed associations in PhenoScanner before or after analyses	Yes	The website (http://cnsgenomics.com/shiny/mRnd/) was used to calculate the power	Inverse variance weighted	MR Egger	MR-PRESSO	Cochrans Q	MR Raps	Weighted mode	Weighted median	The F statistic was then used to exclude weak IVs (F<10) - all F statistics per SNP are provided in the supplement but not for each instrument and, in some cases, the number of SNPs does not match with what was used in analyses	R (Version 4.1.1)	TwoSampleMR	No	They used the UKB as a replication set and then also used a different mGWAS for exposure data for the gut microbiome	At each GM level, the false discovery rate (FDR) was used to adjust the results of multiple comparisons	Not mentioned but likely SD	Case/control	OR	0.783522	NA	95	0.269291	2.27971	0.654365	FDR	0.999938	When using the GWAS based on UKB (105 ON cases) for verifcation, the results were not consistent with those of Finngen (951 cases).	Not discussed	When using the GWAS based on UKB (105 ON cases) for verifcation, the results were not consistent with those of Finngen (951 cases). This may be due to the diference in the number of cases of ON and race. Although using the TwinsUK Registry reduced the interference of ethnic factors as much as possible, no signifcant causal relationship was found. Also, a more comprehensive GWAS will hopefully yield more IVs with consistent efects and generalize the fndings across multi-ancestry studies.	the failure of our results to pass FDR correction may also be related to the sample size. Since the sample size of the TwinsUK Registry is only 2731, few IVs were obtained.			Erysipelatoclostridium	Optic neuritis	0.783522	NA	95	0.269291	2.27971	0.654365	0.999938	The F statistic was then used to exclude weak IVs (F<10) - all F statistics per SNP are provided in the supplement but not for each instrument and, in some cases, the number of SNPs does not match with what was used in analyses
2934159401	No	No	Yes	Mendelian randomization analysis reveals causal relationships between gut microbiome and optic neuritis	2022	Human Genetics	https://doi.org/10.1007/s00439-022-02514-0	Kangcheng Liu	Zhipeng You	yzp74@sina.com	Jiangxi Clinical Research Center for Ophthalmic Disease, Jiangxi Research Institute of Ophthalmology and Visual Science, Afliated Eye Hospital of Nanchang University, 463 Bayi Road, Nanchang 330006, Jiangxi, China	To examine the causal relationship between GM and Optic Neuritis, we conducted Mendelian randomization (MR) study.	It is unclear whether gut microbiota (GM) afects the risk of optic neuritis (ON) through the “gut-brain” axis and the “gut-retina” axis.	Two-sample	Optic neuritis	Optic nerve swelling	Inflammation	Not discussed	Optic Neuritis (UKB); Jiang 2021	18+ (UKBB 40-69)	Both	105	456243	105	456243	NA	Case/control	European	Gut microbiome	Eisenbergiella	Kurilshikov 2021	Range: 4-89	both	18340	18340	NA	Healthy	European (78%), East-Asian (4%), Admixed (1%), "Multiethnic" (7%), Middle East (3%), Hispanic (6%), AfroAmerican (0.6%)	Adjustment for age, principal genetic components, technical covariates, sex and 5 (monoethnic cohorts) or 10 (multiethnic cohorts) principal components (PCs)	Not discussed	R2<0.001, clumping distance=10,000 kb	Cochrane’s Q method was used to test the heterogeneity of the MR analysis (P<0.05 was considered as possible heterogeneity in IVs). The pleiotropic analysis was preliminarily judged by the intercept of MR Egger regression (P<0.05 was considered as possible pleiotropy in IVs). For the causality between GM taxa and ON based on MR results, the pleiotropy was further assessed with MR-PRESSO (“MRPRESSO” package), and the possible outliers were removed. Also perfomed Steiger filtering and the weighted median (WM) method (Bowden et al. 2016a): If more than 50% of weights were derived from valid SNPs, the weighted median (WM) method could provide an efective estimate of causality between GM taxa and ON	P <1x10-5	The palindromic SNPs were removed to ensure that the efects of the SNPs on each GM taxa corresponded to the same allele as the efects on ON.	Not discussed	Not discussed	NA	11	NA	31 loci (1431 SNPs) associated with microbial (binary and quantitative traits)	Selection of SNPs at a lenient p-val threshold for MR analysis, where palindromic SNPs were also removed alongside those with an F-statistic <10. It's also not clear whether they removed SNPs that showed associations in PhenoScanner before or after analyses	Yes	The website (http://cnsgenomics.com/shiny/mRnd/) was used to calculate the power	Inverse variance weighted	MR Egger	MR-PRESSO	Cochrans Q	MR Raps	Weighted mode	Weighted median	The F statistic was then used to exclude weak IVs (F<10) - all F statistics per SNP are provided in the supplement but not for each instrument and, in some cases, the number of SNPs does not match with what was used in analyses	R (Version 4.1.1)	TwoSampleMR	No	They used the UKB as a replication set and then also used a different mGWAS for exposure data for the gut microbiome	At each GM level, the false discovery rate (FDR) was used to adjust the results of multiple comparisons	Not mentioned but likely SD	Case/control	OR	0.543777	NA	95	0.20922	1.41332	0.211253	FDR	0.9144	When using the GWAS based on UKB (105 ON cases) for verifcation, the results were not consistent with those of Finngen (951 cases).	Not discussed	When using the GWAS based on UKB (105 ON cases) for verifcation, the results were not consistent with those of Finngen (951 cases). This may be due to the diference in the number of cases of ON and race. Although using the TwinsUK Registry reduced the interference of ethnic factors as much as possible, no signifcant causal relationship was found. Also, a more comprehensive GWAS will hopefully yield more IVs with consistent efects and generalize the fndings across multi-ancestry studies.	the failure of our results to pass FDR correction may also be related to the sample size. Since the sample size of the TwinsUK Registry is only 2731, few IVs were obtained.			Eisenbergiella	Optic neuritis	0.543777	NA	95	0.20922	1.41332	0.211253	0.9144	The F statistic was then used to exclude weak IVs (F<10) - all F statistics per SNP are provided in the supplement but not for each instrument and, in some cases, the number of SNPs does not match with what was used in analyses
2934159401	No	No	Yes	Mendelian randomization analysis reveals causal relationships between gut microbiome and optic neuritis	2022	Human Genetics	https://doi.org/10.1007/s00439-022-02514-0	Kangcheng Liu	Zhipeng You	yzp74@sina.com	Jiangxi Clinical Research Center for Ophthalmic Disease, Jiangxi Research Institute of Ophthalmology and Visual Science, Afliated Eye Hospital of Nanchang University, 463 Bayi Road, Nanchang 330006, Jiangxi, China	To examine the causal relationship between GM and Optic Neuritis, we conducted Mendelian randomization (MR) study.	It is unclear whether gut microbiota (GM) afects the risk of optic neuritis (ON) through the “gut-brain” axis and the “gut-retina” axis.	Two-sample	Optic neuritis	Optic nerve swelling	Inflammation	Not discussed	Optic Neuritis (UKB); Jiang 2021	18+ (UKBB 40-69)	Both	105	456243	105	456243	NA	Case/control	European	Gut microbiome	Romboutsia	Kurilshikov 2021	Range: 4-89	both	18340	18340	NA	Healthy	European (78%), East-Asian (4%), Admixed (1%), "Multiethnic" (7%), Middle East (3%), Hispanic (6%), AfroAmerican (0.6%)	Adjustment for age, principal genetic components, technical covariates, sex and 5 (monoethnic cohorts) or 10 (multiethnic cohorts) principal components (PCs)	Not discussed	R2<0.001, clumping distance=10,000 kb	Cochrane’s Q method was used to test the heterogeneity of the MR analysis (P<0.05 was considered as possible heterogeneity in IVs). The pleiotropic analysis was preliminarily judged by the intercept of MR Egger regression (P<0.05 was considered as possible pleiotropy in IVs). For the causality between GM taxa and ON based on MR results, the pleiotropy was further assessed with MR-PRESSO (“MRPRESSO” package), and the possible outliers were removed. Also perfomed Steiger filtering and the weighted median (WM) method (Bowden et al. 2016a): If more than 50% of weights were derived from valid SNPs, the weighted median (WM) method could provide an efective estimate of causality between GM taxa and ON	P <1x10-5	The palindromic SNPs were removed to ensure that the efects of the SNPs on each GM taxa corresponded to the same allele as the efects on ON.	Not discussed	Not discussed	NA	12	NA	31 loci (1431 SNPs) associated with microbial (binary and quantitative traits)	Selection of SNPs at a lenient p-val threshold for MR analysis, where palindromic SNPs were also removed alongside those with an F-statistic <10. It's also not clear whether they removed SNPs that showed associations in PhenoScanner before or after analyses	Yes	The website (http://cnsgenomics.com/shiny/mRnd/) was used to calculate the power	Inverse variance weighted	MR Egger	MR-PRESSO	Cochrans Q	MR Raps	Weighted mode	Weighted median	The F statistic was then used to exclude weak IVs (F<10) - all F statistics per SNP are provided in the supplement but not for each instrument and, in some cases, the number of SNPs does not match with what was used in analyses	R (Version 4.1.1)	TwoSampleMR	No	They used the UKB as a replication set and then also used a different mGWAS for exposure data for the gut microbiome	At each GM level, the false discovery rate (FDR) was used to adjust the results of multiple comparisons	Not mentioned but likely SD	Case/control	OR	0.642068	NA	95	0.18276	2.25569	0.489492	FDR	0.980299	When using the GWAS based on UKB (105 ON cases) for verifcation, the results were not consistent with those of Finngen (951 cases).	Not discussed	When using the GWAS based on UKB (105 ON cases) for verifcation, the results were not consistent with those of Finngen (951 cases). This may be due to the diference in the number of cases of ON and race. Although using the TwinsUK Registry reduced the interference of ethnic factors as much as possible, no signifcant causal relationship was found. Also, a more comprehensive GWAS will hopefully yield more IVs with consistent efects and generalize the fndings across multi-ancestry studies.	the failure of our results to pass FDR correction may also be related to the sample size. Since the sample size of the TwinsUK Registry is only 2731, few IVs were obtained.			Romboutsia	Optic neuritis	0.642068	NA	95	0.18276	2.25569	0.489492	0.980299	The F statistic was then used to exclude weak IVs (F<10) - all F statistics per SNP are provided in the supplement but not for each instrument and, in some cases, the number of SNPs does not match with what was used in analyses
2934159401	No	No	Yes	Mendelian randomization analysis reveals causal relationships between gut microbiome and optic neuritis	2022	Human Genetics	https://doi.org/10.1007/s00439-022-02514-0	Kangcheng Liu	Zhipeng You	yzp74@sina.com	Jiangxi Clinical Research Center for Ophthalmic Disease, Jiangxi Research Institute of Ophthalmology and Visual Science, Afliated Eye Hospital of Nanchang University, 463 Bayi Road, Nanchang 330006, Jiangxi, China	To examine the causal relationship between GM and Optic Neuritis, we conducted Mendelian randomization (MR) study.	It is unclear whether gut microbiota (GM) afects the risk of optic neuritis (ON) through the “gut-brain” axis and the “gut-retina” axis.	Two-sample	Optic neuritis	Optic nerve swelling	Inflammation	Not discussed	Optic Neuritis (UKB); Jiang 2021	18+ (UKBB 40-69)	Both	105	456243	105	456243	NA	Case/control	European	Gut microbiome	Parabacteroides	Kurilshikov 2021	Range: 4-89	both	18340	18340	NA	Healthy	European (78%), East-Asian (4%), Admixed (1%), "Multiethnic" (7%), Middle East (3%), Hispanic (6%), AfroAmerican (0.6%)	Adjustment for age, principal genetic components, technical covariates, sex and 5 (monoethnic cohorts) or 10 (multiethnic cohorts) principal components (PCs)	Not discussed	R2<0.001, clumping distance=10,000 kb	Cochrane’s Q method was used to test the heterogeneity of the MR analysis (P<0.05 was considered as possible heterogeneity in IVs). The pleiotropic analysis was preliminarily judged by the intercept of MR Egger regression (P<0.05 was considered as possible pleiotropy in IVs). For the causality between GM taxa and ON based on MR results, the pleiotropy was further assessed with MR-PRESSO (“MRPRESSO” package), and the possible outliers were removed. Also perfomed Steiger filtering and the weighted median (WM) method (Bowden et al. 2016a): If more than 50% of weights were derived from valid SNPs, the weighted median (WM) method could provide an efective estimate of causality between GM taxa and ON	P <1x10-5	The palindromic SNPs were removed to ensure that the efects of the SNPs on each GM taxa corresponded to the same allele as the efects on ON.	Not discussed	Not discussed	NA	5	NA	31 loci (1431 SNPs) associated with microbial (binary and quantitative traits)	Selection of SNPs at a lenient p-val threshold for MR analysis, where palindromic SNPs were also removed alongside those with an F-statistic <10. It's also not clear whether they removed SNPs that showed associations in PhenoScanner before or after analyses	Yes	The website (http://cnsgenomics.com/shiny/mRnd/) was used to calculate the power	Inverse variance weighted	MR Egger	MR-PRESSO	Cochrans Q	MR Raps	Weighted mode	Weighted median	The F statistic was then used to exclude weak IVs (F<10) - all F statistics per SNP are provided in the supplement but not for each instrument and, in some cases, the number of SNPs does not match with what was used in analyses	R (Version 4.1.1)	TwoSampleMR	No	They used the UKB as a replication set and then also used a different mGWAS for exposure data for the gut microbiome	At each GM level, the false discovery rate (FDR) was used to adjust the results of multiple comparisons	Not mentioned but likely SD	Case/control	OR	2.22905	NA	95	0.193768	25.6424	0.520104	FDR	0.985986	When using the GWAS based on UKB (105 ON cases) for verifcation, the results were not consistent with those of Finngen (951 cases).	Not discussed	When using the GWAS based on UKB (105 ON cases) for verifcation, the results were not consistent with those of Finngen (951 cases). This may be due to the diference in the number of cases of ON and race. Although using the TwinsUK Registry reduced the interference of ethnic factors as much as possible, no signifcant causal relationship was found. Also, a more comprehensive GWAS will hopefully yield more IVs with consistent efects and generalize the fndings across multi-ancestry studies.	the failure of our results to pass FDR correction may also be related to the sample size. Since the sample size of the TwinsUK Registry is only 2731, few IVs were obtained.			Parabacteroides	Optic neuritis	2.22905	NA	95	0.193768	25.6424	0.520104	0.985986	The F statistic was then used to exclude weak IVs (F<10) - all F statistics per SNP are provided in the supplement but not for each instrument and, in some cases, the number of SNPs does not match with what was used in analyses
2934159401	No	No	Yes	Mendelian randomization analysis reveals causal relationships between gut microbiome and optic neuritis	2022	Human Genetics	https://doi.org/10.1007/s00439-022-02514-0	Kangcheng Liu	Zhipeng You	yzp74@sina.com	Jiangxi Clinical Research Center for Ophthalmic Disease, Jiangxi Research Institute of Ophthalmology and Visual Science, Afliated Eye Hospital of Nanchang University, 463 Bayi Road, Nanchang 330006, Jiangxi, China	To examine the causal relationship between GM and Optic Neuritis, we conducted Mendelian randomization (MR) study.	It is unclear whether gut microbiota (GM) afects the risk of optic neuritis (ON) through the “gut-brain” axis and the “gut-retina” axis.	Two-sample	Optic neuritis	Optic nerve swelling	Inflammation	Not discussed	Optic Neuritis (UKB); Jiang 2021	18+ (UKBB 40-69)	Both	105	456243	105	456243	NA	Case/control	European	Gut microbiome	Oxalobacter	Kurilshikov 2021	Range: 4-89	both	18340	18340	NA	Healthy	European (78%), East-Asian (4%), Admixed (1%), "Multiethnic" (7%), Middle East (3%), Hispanic (6%), AfroAmerican (0.6%)	Adjustment for age, principal genetic components, technical covariates, sex and 5 (monoethnic cohorts) or 10 (multiethnic cohorts) principal components (PCs)	Not discussed	R2<0.001, clumping distance=10,000 kb	Cochrane’s Q method was used to test the heterogeneity of the MR analysis (P<0.05 was considered as possible heterogeneity in IVs). The pleiotropic analysis was preliminarily judged by the intercept of MR Egger regression (P<0.05 was considered as possible pleiotropy in IVs). For the causality between GM taxa and ON based on MR results, the pleiotropy was further assessed with MR-PRESSO (“MRPRESSO” package), and the possible outliers were removed. Also perfomed Steiger filtering and the weighted median (WM) method (Bowden et al. 2016a): If more than 50% of weights were derived from valid SNPs, the weighted median (WM) method could provide an efective estimate of causality between GM taxa and ON	P <1x10-5	The palindromic SNPs were removed to ensure that the efects of the SNPs on each GM taxa corresponded to the same allele as the efects on ON.	Not discussed	Not discussed	NA	9	NA	31 loci (1431 SNPs) associated with microbial (binary and quantitative traits)	Selection of SNPs at a lenient p-val threshold for MR analysis, where palindromic SNPs were also removed alongside those with an F-statistic <10. It's also not clear whether they removed SNPs that showed associations in PhenoScanner before or after analyses	Yes	The website (http://cnsgenomics.com/shiny/mRnd/) was used to calculate the power	Inverse variance weighted	MR Egger	MR-PRESSO	Cochrans Q	MR Raps	Weighted mode	Weighted median	The F statistic was then used to exclude weak IVs (F<10) - all F statistics per SNP are provided in the supplement but not for each instrument and, in some cases, the number of SNPs does not match with what was used in analyses	R (Version 4.1.1)	TwoSampleMR	No	They used the UKB as a replication set and then also used a different mGWAS for exposure data for the gut microbiome	At each GM level, the false discovery rate (FDR) was used to adjust the results of multiple comparisons	Not mentioned but likely SD	Case/control	OR	1.32044	NA	95	0.529434	3.29326	0.551087	FDR	0.985986	When using the GWAS based on UKB (105 ON cases) for verifcation, the results were not consistent with those of Finngen (951 cases).	Not discussed	When using the GWAS based on UKB (105 ON cases) for verifcation, the results were not consistent with those of Finngen (951 cases). This may be due to the diference in the number of cases of ON and race. Although using the TwinsUK Registry reduced the interference of ethnic factors as much as possible, no signifcant causal relationship was found. Also, a more comprehensive GWAS will hopefully yield more IVs with consistent efects and generalize the fndings across multi-ancestry studies.	the failure of our results to pass FDR correction may also be related to the sample size. Since the sample size of the TwinsUK Registry is only 2731, few IVs were obtained.			Oxalobacter	Optic neuritis	1.32044	NA	95	0.529434	3.29326	0.551087	0.985986	The F statistic was then used to exclude weak IVs (F<10) - all F statistics per SNP are provided in the supplement but not for each instrument and, in some cases, the number of SNPs does not match with what was used in analyses
2934159401	No	No	Yes	Mendelian randomization analysis reveals causal relationships between gut microbiome and optic neuritis	2022	Human Genetics	https://doi.org/10.1007/s00439-022-02514-0	Kangcheng Liu	Zhipeng You	yzp74@sina.com	Jiangxi Clinical Research Center for Ophthalmic Disease, Jiangxi Research Institute of Ophthalmology and Visual Science, Afliated Eye Hospital of Nanchang University, 463 Bayi Road, Nanchang 330006, Jiangxi, China	To examine the causal relationship between GM and Optic Neuritis, we conducted Mendelian randomization (MR) study.	It is unclear whether gut microbiota (GM) afects the risk of optic neuritis (ON) through the “gut-brain” axis and the “gut-retina” axis.	Two-sample	Optic neuritis	Optic nerve swelling	Inflammation	Not discussed	Optic Neuritis (UKB); Jiang 2021	18+ (UKBB 40-69)	Both	105	456243	105	456243	NA	Case/control	European	Gut microbiome	Bilophila	Kurilshikov 2021	Range: 4-89	both	18340	18340	NA	Healthy	European (78%), East-Asian (4%), Admixed (1%), "Multiethnic" (7%), Middle East (3%), Hispanic (6%), AfroAmerican (0.6%)	Adjustment for age, principal genetic components, technical covariates, sex and 5 (monoethnic cohorts) or 10 (multiethnic cohorts) principal components (PCs)	Not discussed	R2<0.001, clumping distance=10,000 kb	Cochrane’s Q method was used to test the heterogeneity of the MR analysis (P<0.05 was considered as possible heterogeneity in IVs). The pleiotropic analysis was preliminarily judged by the intercept of MR Egger regression (P<0.05 was considered as possible pleiotropy in IVs). For the causality between GM taxa and ON based on MR results, the pleiotropy was further assessed with MR-PRESSO (“MRPRESSO” package), and the possible outliers were removed. Also perfomed Steiger filtering and the weighted median (WM) method (Bowden et al. 2016a): If more than 50% of weights were derived from valid SNPs, the weighted median (WM) method could provide an efective estimate of causality between GM taxa and ON	P <1x10-5	The palindromic SNPs were removed to ensure that the efects of the SNPs on each GM taxa corresponded to the same allele as the efects on ON.	Not discussed	Not discussed	NA	11	NA	31 loci (1431 SNPs) associated with microbial (binary and quantitative traits)	Selection of SNPs at a lenient p-val threshold for MR analysis, where palindromic SNPs were also removed alongside those with an F-statistic <10. It's also not clear whether they removed SNPs that showed associations in PhenoScanner before or after analyses	Yes	The website (http://cnsgenomics.com/shiny/mRnd/) was used to calculate the power	Inverse variance weighted	MR Egger	MR-PRESSO	Cochrans Q	MR Raps	Weighted mode	Weighted median	The F statistic was then used to exclude weak IVs (F<10) - all F statistics per SNP are provided in the supplement but not for each instrument and, in some cases, the number of SNPs does not match with what was used in analyses	R (Version 4.1.1)	TwoSampleMR	No	They used the UKB as a replication set and then also used a different mGWAS for exposure data for the gut microbiome	At each GM level, the false discovery rate (FDR) was used to adjust the results of multiple comparisons	Not mentioned but likely SD	Case/control	OR	2.61355	NA	95	0.616353	11.0824	0.192428	FDR	0.9144	When using the GWAS based on UKB (105 ON cases) for verifcation, the results were not consistent with those of Finngen (951 cases).	Not discussed	When using the GWAS based on UKB (105 ON cases) for verifcation, the results were not consistent with those of Finngen (951 cases). This may be due to the diference in the number of cases of ON and race. Although using the TwinsUK Registry reduced the interference of ethnic factors as much as possible, no signifcant causal relationship was found. Also, a more comprehensive GWAS will hopefully yield more IVs with consistent efects and generalize the fndings across multi-ancestry studies.	the failure of our results to pass FDR correction may also be related to the sample size. Since the sample size of the TwinsUK Registry is only 2731, few IVs were obtained.			Bilophila	Optic neuritis	2.61355	NA	95	0.616353	11.0824	0.192428	0.9144	The F statistic was then used to exclude weak IVs (F<10) - all F statistics per SNP are provided in the supplement but not for each instrument and, in some cases, the number of SNPs does not match with what was used in analyses
2934159401	No	No	Yes	Mendelian randomization analysis reveals causal relationships between gut microbiome and optic neuritis	2022	Human Genetics	https://doi.org/10.1007/s00439-022-02514-0	Kangcheng Liu	Zhipeng You	yzp74@sina.com	Jiangxi Clinical Research Center for Ophthalmic Disease, Jiangxi Research Institute of Ophthalmology and Visual Science, Afliated Eye Hospital of Nanchang University, 463 Bayi Road, Nanchang 330006, Jiangxi, China	To examine the causal relationship between GM and Optic Neuritis, we conducted Mendelian randomization (MR) study.	It is unclear whether gut microbiota (GM) afects the risk of optic neuritis (ON) through the “gut-brain” axis and the “gut-retina” axis.	Two-sample	Optic neuritis	Optic nerve swelling	Inflammation	Not discussed	Optic Neuritis (UKB); Jiang 2021	18+ (UKBB 40-69)	Both	105	456243	105	456243	NA	Case/control	European	Gut microbiome	Ruminiclostridium6	Kurilshikov 2021	Range: 4-89	both	18340	18340	NA	Healthy	European (78%), East-Asian (4%), Admixed (1%), "Multiethnic" (7%), Middle East (3%), Hispanic (6%), AfroAmerican (0.6%)	Adjustment for age, principal genetic components, technical covariates, sex and 5 (monoethnic cohorts) or 10 (multiethnic cohorts) principal components (PCs)	Not discussed	R2<0.001, clumping distance=10,000 kb	Cochrane’s Q method was used to test the heterogeneity of the MR analysis (P<0.05 was considered as possible heterogeneity in IVs). The pleiotropic analysis was preliminarily judged by the intercept of MR Egger regression (P<0.05 was considered as possible pleiotropy in IVs). For the causality between GM taxa and ON based on MR results, the pleiotropy was further assessed with MR-PRESSO (“MRPRESSO” package), and the possible outliers were removed. Also perfomed Steiger filtering and the weighted median (WM) method (Bowden et al. 2016a): If more than 50% of weights were derived from valid SNPs, the weighted median (WM) method could provide an efective estimate of causality between GM taxa and ON	P <1x10-5	The palindromic SNPs were removed to ensure that the efects of the SNPs on each GM taxa corresponded to the same allele as the efects on ON.	Not discussed	Not discussed	NA	14	NA	31 loci (1431 SNPs) associated with microbial (binary and quantitative traits)	Selection of SNPs at a lenient p-val threshold for MR analysis, where palindromic SNPs were also removed alongside those with an F-statistic <10. It's also not clear whether they removed SNPs that showed associations in PhenoScanner before or after analyses	Yes	The website (http://cnsgenomics.com/shiny/mRnd/) was used to calculate the power	Inverse variance weighted	MR Egger	MR-PRESSO	Cochrans Q	MR Raps	Weighted mode	Weighted median	The F statistic was then used to exclude weak IVs (F<10) - all F statistics per SNP are provided in the supplement but not for each instrument and, in some cases, the number of SNPs does not match with what was used in analyses	R (Version 4.1.1)	TwoSampleMR	No	They used the UKB as a replication set and then also used a different mGWAS for exposure data for the gut microbiome	At each GM level, the false discovery rate (FDR) was used to adjust the results of multiple comparisons	Not mentioned but likely SD	Case/control	OR	1.05992	NA	95	0.334005	3.36354	0.921316	FDR	0.999938	When using the GWAS based on UKB (105 ON cases) for verifcation, the results were not consistent with those of Finngen (951 cases).	Not discussed	When using the GWAS based on UKB (105 ON cases) for verifcation, the results were not consistent with those of Finngen (951 cases). This may be due to the diference in the number of cases of ON and race. Although using the TwinsUK Registry reduced the interference of ethnic factors as much as possible, no signifcant causal relationship was found. Also, a more comprehensive GWAS will hopefully yield more IVs with consistent efects and generalize the fndings across multi-ancestry studies.	the failure of our results to pass FDR correction may also be related to the sample size. Since the sample size of the TwinsUK Registry is only 2731, few IVs were obtained.			Ruminiclostridium6	Optic neuritis	1.05992	NA	95	0.334005	3.36354	0.921316	0.999938	The F statistic was then used to exclude weak IVs (F<10) - all F statistics per SNP are provided in the supplement but not for each instrument and, in some cases, the number of SNPs does not match with what was used in analyses
2934159401	No	No	Yes	Mendelian randomization analysis reveals causal relationships between gut microbiome and optic neuritis	2022	Human Genetics	https://doi.org/10.1007/s00439-022-02514-0	Kangcheng Liu	Zhipeng You	yzp74@sina.com	Jiangxi Clinical Research Center for Ophthalmic Disease, Jiangxi Research Institute of Ophthalmology and Visual Science, Afliated Eye Hospital of Nanchang University, 463 Bayi Road, Nanchang 330006, Jiangxi, China	To examine the causal relationship between GM and Optic Neuritis, we conducted Mendelian randomization (MR) study.	It is unclear whether gut microbiota (GM) afects the risk of optic neuritis (ON) through the “gut-brain” axis and the “gut-retina” axis.	Two-sample	Optic neuritis	Optic nerve swelling	Inflammation	Not discussed	Optic Neuritis (UKB); Jiang 2021	18+ (UKBB 40-69)	Both	105	456243	105	456243	NA	Case/control	European	Gut microbiome	Alloprevotella	Kurilshikov 2021	Range: 4-89	both	18340	18340	NA	Healthy	European (78%), East-Asian (4%), Admixed (1%), "Multiethnic" (7%), Middle East (3%), Hispanic (6%), AfroAmerican (0.6%)	Adjustment for age, principal genetic components, technical covariates, sex and 5 (monoethnic cohorts) or 10 (multiethnic cohorts) principal components (PCs)	Not discussed	R2<0.001, clumping distance=10,000 kb	Cochrane’s Q method was used to test the heterogeneity of the MR analysis (P<0.05 was considered as possible heterogeneity in IVs). The pleiotropic analysis was preliminarily judged by the intercept of MR Egger regression (P<0.05 was considered as possible pleiotropy in IVs). For the causality between GM taxa and ON based on MR results, the pleiotropy was further assessed with MR-PRESSO (“MRPRESSO” package), and the possible outliers were removed. Also perfomed Steiger filtering and the weighted median (WM) method (Bowden et al. 2016a): If more than 50% of weights were derived from valid SNPs, the weighted median (WM) method could provide an efective estimate of causality between GM taxa and ON	P <1x10-5	The palindromic SNPs were removed to ensure that the efects of the SNPs on each GM taxa corresponded to the same allele as the efects on ON.	Not discussed	Not discussed	NA	6	NA	31 loci (1431 SNPs) associated with microbial (binary and quantitative traits)	Selection of SNPs at a lenient p-val threshold for MR analysis, where palindromic SNPs were also removed alongside those with an F-statistic <10. It's also not clear whether they removed SNPs that showed associations in PhenoScanner before or after analyses	Yes	The website (http://cnsgenomics.com/shiny/mRnd/) was used to calculate the power	Inverse variance weighted	MR Egger	MR-PRESSO	Cochrans Q	MR Raps	Weighted mode	Weighted median	The F statistic was then used to exclude weak IVs (F<10) - all F statistics per SNP are provided in the supplement but not for each instrument and, in some cases, the number of SNPs does not match with what was used in analyses	R (Version 4.1.1)	TwoSampleMR	No	They used the UKB as a replication set and then also used a different mGWAS for exposure data for the gut microbiome	At each GM level, the false discovery rate (FDR) was used to adjust the results of multiple comparisons	Not mentioned but likely SD	Case/control	OR	2.62532	NA	95	0.944366	7.29834	0.0642746	FDR	0.906988	When using the GWAS based on UKB (105 ON cases) for verifcation, the results were not consistent with those of Finngen (951 cases).	Not discussed	When using the GWAS based on UKB (105 ON cases) for verifcation, the results were not consistent with those of Finngen (951 cases). This may be due to the diference in the number of cases of ON and race. Although using the TwinsUK Registry reduced the interference of ethnic factors as much as possible, no signifcant causal relationship was found. Also, a more comprehensive GWAS will hopefully yield more IVs with consistent efects and generalize the fndings across multi-ancestry studies.	the failure of our results to pass FDR correction may also be related to the sample size. Since the sample size of the TwinsUK Registry is only 2731, few IVs were obtained.			Alloprevotella	Optic neuritis	2.62532	NA	95	0.944366	7.29834	0.0642746	0.906988	The F statistic was then used to exclude weak IVs (F<10) - all F statistics per SNP are provided in the supplement but not for each instrument and, in some cases, the number of SNPs does not match with what was used in analyses
2934159401	No	No	Yes	Mendelian randomization analysis reveals causal relationships between gut microbiome and optic neuritis	2022	Human Genetics	https://doi.org/10.1007/s00439-022-02514-0	Kangcheng Liu	Zhipeng You	yzp74@sina.com	Jiangxi Clinical Research Center for Ophthalmic Disease, Jiangxi Research Institute of Ophthalmology and Visual Science, Afliated Eye Hospital of Nanchang University, 463 Bayi Road, Nanchang 330006, Jiangxi, China	To examine the causal relationship between GM and Optic Neuritis, we conducted Mendelian randomization (MR) study.	It is unclear whether gut microbiota (GM) afects the risk of optic neuritis (ON) through the “gut-brain” axis and the “gut-retina” axis.	Two-sample	Optic neuritis	Optic nerve swelling	Inflammation	Not discussed	Optic Neuritis (UKB); Jiang 2021	18+ (UKBB 40-69)	Both	105	456243	105	456243	NA	Case/control	European	Gut microbiome	Ruminiclostridium5	Kurilshikov 2021	Range: 4-89	both	18340	18340	NA	Healthy	European (78%), East-Asian (4%), Admixed (1%), "Multiethnic" (7%), Middle East (3%), Hispanic (6%), AfroAmerican (0.6%)	Adjustment for age, principal genetic components, technical covariates, sex and 5 (monoethnic cohorts) or 10 (multiethnic cohorts) principal components (PCs)	Not discussed	R2<0.001, clumping distance=10,000 kb	Cochrane’s Q method was used to test the heterogeneity of the MR analysis (P<0.05 was considered as possible heterogeneity in IVs). The pleiotropic analysis was preliminarily judged by the intercept of MR Egger regression (P<0.05 was considered as possible pleiotropy in IVs). For the causality between GM taxa and ON based on MR results, the pleiotropy was further assessed with MR-PRESSO (“MRPRESSO” package), and the possible outliers were removed. Also perfomed Steiger filtering and the weighted median (WM) method (Bowden et al. 2016a): If more than 50% of weights were derived from valid SNPs, the weighted median (WM) method could provide an efective estimate of causality between GM taxa and ON	P <1x10-5	The palindromic SNPs were removed to ensure that the efects of the SNPs on each GM taxa corresponded to the same allele as the efects on ON.	Not discussed	Not discussed	NA	8	NA	31 loci (1431 SNPs) associated with microbial (binary and quantitative traits)	Selection of SNPs at a lenient p-val threshold for MR analysis, where palindromic SNPs were also removed alongside those with an F-statistic <10. It's also not clear whether they removed SNPs that showed associations in PhenoScanner before or after analyses	Yes	The website (http://cnsgenomics.com/shiny/mRnd/) was used to calculate the power	Inverse variance weighted	MR Egger	MR-PRESSO	Cochrans Q	MR Raps	Weighted mode	Weighted median	The F statistic was then used to exclude weak IVs (F<10) - all F statistics per SNP are provided in the supplement but not for each instrument and, in some cases, the number of SNPs does not match with what was used in analyses	R (Version 4.1.1)	TwoSampleMR	No	They used the UKB as a replication set and then also used a different mGWAS for exposure data for the gut microbiome	At each GM level, the false discovery rate (FDR) was used to adjust the results of multiple comparisons	Not mentioned but likely SD	Case/control	OR	0.71645	NA	95	0.0982184	5.22612	0.742234	FDR	0.999938	When using the GWAS based on UKB (105 ON cases) for verifcation, the results were not consistent with those of Finngen (951 cases).	Not discussed	When using the GWAS based on UKB (105 ON cases) for verifcation, the results were not consistent with those of Finngen (951 cases). This may be due to the diference in the number of cases of ON and race. Although using the TwinsUK Registry reduced the interference of ethnic factors as much as possible, no signifcant causal relationship was found. Also, a more comprehensive GWAS will hopefully yield more IVs with consistent efects and generalize the fndings across multi-ancestry studies.	the failure of our results to pass FDR correction may also be related to the sample size. Since the sample size of the TwinsUK Registry is only 2731, few IVs were obtained.			Ruminiclostridium5	Optic neuritis	0.71645	NA	95	0.0982184	5.22612	0.742234	0.999938	The F statistic was then used to exclude weak IVs (F<10) - all F statistics per SNP are provided in the supplement but not for each instrument and, in some cases, the number of SNPs does not match with what was used in analyses
2934159401	No	No	Yes	Mendelian randomization analysis reveals causal relationships between gut microbiome and optic neuritis	2022	Human Genetics	https://doi.org/10.1007/s00439-022-02514-0	Kangcheng Liu	Zhipeng You	yzp74@sina.com	Jiangxi Clinical Research Center for Ophthalmic Disease, Jiangxi Research Institute of Ophthalmology and Visual Science, Afliated Eye Hospital of Nanchang University, 463 Bayi Road, Nanchang 330006, Jiangxi, China	To examine the causal relationship between GM and Optic Neuritis, we conducted Mendelian randomization (MR) study.	It is unclear whether gut microbiota (GM) afects the risk of optic neuritis (ON) through the “gut-brain” axis and the “gut-retina” axis.	Two-sample	Optic neuritis	Optic nerve swelling	Inflammation	Not discussed	Optic Neuritis (UKB); Jiang 2021	18+ (UKBB 40-69)	Both	105	456243	105	456243	NA	Case/control	European	Gut microbiome	LachnospiraceaeNK4A136group	Kurilshikov 2021	Range: 4-89	both	18340	18340	NA	Healthy	European (78%), East-Asian (4%), Admixed (1%), "Multiethnic" (7%), Middle East (3%), Hispanic (6%), AfroAmerican (0.6%)	Adjustment for age, principal genetic components, technical covariates, sex and 5 (monoethnic cohorts) or 10 (multiethnic cohorts) principal components (PCs)	Not discussed	R2<0.001, clumping distance=10,000 kb	Cochrane’s Q method was used to test the heterogeneity of the MR analysis (P<0.05 was considered as possible heterogeneity in IVs). The pleiotropic analysis was preliminarily judged by the intercept of MR Egger regression (P<0.05 was considered as possible pleiotropy in IVs). For the causality between GM taxa and ON based on MR results, the pleiotropy was further assessed with MR-PRESSO (“MRPRESSO” package), and the possible outliers were removed. Also perfomed Steiger filtering and the weighted median (WM) method (Bowden et al. 2016a): If more than 50% of weights were derived from valid SNPs, the weighted median (WM) method could provide an efective estimate of causality between GM taxa and ON	P <1x10-5	The palindromic SNPs were removed to ensure that the efects of the SNPs on each GM taxa corresponded to the same allele as the efects on ON.	Not discussed	Not discussed	NA	14	NA	31 loci (1431 SNPs) associated with microbial (binary and quantitative traits)	Selection of SNPs at a lenient p-val threshold for MR analysis, where palindromic SNPs were also removed alongside those with an F-statistic <10. It's also not clear whether they removed SNPs that showed associations in PhenoScanner before or after analyses	Yes	The website (http://cnsgenomics.com/shiny/mRnd/) was used to calculate the power	Inverse variance weighted	MR Egger	MR-PRESSO	Cochrans Q	MR Raps	Weighted mode	Weighted median	The F statistic was then used to exclude weak IVs (F<10) - all F statistics per SNP are provided in the supplement but not for each instrument and, in some cases, the number of SNPs does not match with what was used in analyses	R (Version 4.1.1)	TwoSampleMR	No	They used the UKB as a replication set and then also used a different mGWAS for exposure data for the gut microbiome	At each GM level, the false discovery rate (FDR) was used to adjust the results of multiple comparisons	Not mentioned but likely SD	Case/control	OR	0.784333	NA	95	0.229208	2.68394	0.698735	FDR	0.999938	When using the GWAS based on UKB (105 ON cases) for verifcation, the results were not consistent with those of Finngen (951 cases).	Not discussed	When using the GWAS based on UKB (105 ON cases) for verifcation, the results were not consistent with those of Finngen (951 cases). This may be due to the diference in the number of cases of ON and race. Although using the TwinsUK Registry reduced the interference of ethnic factors as much as possible, no signifcant causal relationship was found. Also, a more comprehensive GWAS will hopefully yield more IVs with consistent efects and generalize the fndings across multi-ancestry studies.	the failure of our results to pass FDR correction may also be related to the sample size. Since the sample size of the TwinsUK Registry is only 2731, few IVs were obtained.			LachnospiraceaeNK4A136group	Optic neuritis	0.784333	NA	95	0.229208	2.68394	0.698735	0.999938	The F statistic was then used to exclude weak IVs (F<10) - all F statistics per SNP are provided in the supplement but not for each instrument and, in some cases, the number of SNPs does not match with what was used in analyses
2934159401	No	No	Yes	Mendelian randomization analysis reveals causal relationships between gut microbiome and optic neuritis	2022	Human Genetics	https://doi.org/10.1007/s00439-022-02514-0	Kangcheng Liu	Zhipeng You	yzp74@sina.com	Jiangxi Clinical Research Center for Ophthalmic Disease, Jiangxi Research Institute of Ophthalmology and Visual Science, Afliated Eye Hospital of Nanchang University, 463 Bayi Road, Nanchang 330006, Jiangxi, China	To examine the causal relationship between GM and Optic Neuritis, we conducted Mendelian randomization (MR) study.	It is unclear whether gut microbiota (GM) afects the risk of optic neuritis (ON) through the “gut-brain” axis and the “gut-retina” axis.	Two-sample	Optic neuritis	Optic nerve swelling	Inflammation	Not discussed	Optic Neuritis (UKB); Jiang 2021	18+ (UKBB 40-69)	Both	105	456243	105	456243	NA	Case/control	European	Gut microbiome	Lachnospira	Kurilshikov 2021	Range: 4-89	both	18340	18340	NA	Healthy	European (78%), East-Asian (4%), Admixed (1%), "Multiethnic" (7%), Middle East (3%), Hispanic (6%), AfroAmerican (0.6%)	Adjustment for age, principal genetic components, technical covariates, sex and 5 (monoethnic cohorts) or 10 (multiethnic cohorts) principal components (PCs)	Not discussed	R2<0.001, clumping distance=10,000 kb	Cochrane’s Q method was used to test the heterogeneity of the MR analysis (P<0.05 was considered as possible heterogeneity in IVs). The pleiotropic analysis was preliminarily judged by the intercept of MR Egger regression (P<0.05 was considered as possible pleiotropy in IVs). For the causality between GM taxa and ON based on MR results, the pleiotropy was further assessed with MR-PRESSO (“MRPRESSO” package), and the possible outliers were removed. Also perfomed Steiger filtering and the weighted median (WM) method (Bowden et al. 2016a): If more than 50% of weights were derived from valid SNPs, the weighted median (WM) method could provide an efective estimate of causality between GM taxa and ON	P <1x10-5	The palindromic SNPs were removed to ensure that the efects of the SNPs on each GM taxa corresponded to the same allele as the efects on ON.	Not discussed	Not discussed	NA	6	NA	31 loci (1431 SNPs) associated with microbial (binary and quantitative traits)	Selection of SNPs at a lenient p-val threshold for MR analysis, where palindromic SNPs were also removed alongside those with an F-statistic <10. It's also not clear whether they removed SNPs that showed associations in PhenoScanner before or after analyses	Yes	The website (http://cnsgenomics.com/shiny/mRnd/) was used to calculate the power	Inverse variance weighted	MR Egger	MR-PRESSO	Cochrans Q	MR Raps	Weighted mode	Weighted median	The F statistic was then used to exclude weak IVs (F<10) - all F statistics per SNP are provided in the supplement but not for each instrument and, in some cases, the number of SNPs does not match with what was used in analyses	R (Version 4.1.1)	TwoSampleMR	No	They used the UKB as a replication set and then also used a different mGWAS for exposure data for the gut microbiome	At each GM level, the false discovery rate (FDR) was used to adjust the results of multiple comparisons	Not mentioned but likely SD	Case/control	OR	1.35654	NA	95	0.107507	17.1171	0.813619	FDR	0.999938	When using the GWAS based on UKB (105 ON cases) for verifcation, the results were not consistent with those of Finngen (951 cases).	Not discussed	When using the GWAS based on UKB (105 ON cases) for verifcation, the results were not consistent with those of Finngen (951 cases). This may be due to the diference in the number of cases of ON and race. Although using the TwinsUK Registry reduced the interference of ethnic factors as much as possible, no signifcant causal relationship was found. Also, a more comprehensive GWAS will hopefully yield more IVs with consistent efects and generalize the fndings across multi-ancestry studies.	the failure of our results to pass FDR correction may also be related to the sample size. Since the sample size of the TwinsUK Registry is only 2731, few IVs were obtained.			Lachnospira	Optic neuritis	1.35654	NA	95	0.107507	17.1171	0.813619	0.999938	The F statistic was then used to exclude weak IVs (F<10) - all F statistics per SNP are provided in the supplement but not for each instrument and, in some cases, the number of SNPs does not match with what was used in analyses
2934159401	No	No	Yes	Mendelian randomization analysis reveals causal relationships between gut microbiome and optic neuritis	2022	Human Genetics	https://doi.org/10.1007/s00439-022-02514-0	Kangcheng Liu	Zhipeng You	yzp74@sina.com	Jiangxi Clinical Research Center for Ophthalmic Disease, Jiangxi Research Institute of Ophthalmology and Visual Science, Afliated Eye Hospital of Nanchang University, 463 Bayi Road, Nanchang 330006, Jiangxi, China	To examine the causal relationship between GM and Optic Neuritis, we conducted Mendelian randomization (MR) study.	It is unclear whether gut microbiota (GM) afects the risk of optic neuritis (ON) through the “gut-brain” axis and the “gut-retina” axis.	Two-sample	Optic neuritis	Optic nerve swelling	Inflammation	Not discussed	Optic Neuritis (UKB); Jiang 2021	18+ (UKBB 40-69)	Both	105	456243	105	456243	NA	Case/control	European	Gut microbiome	Ruminococcus1	Kurilshikov 2021	Range: 4-89	both	18340	18340	NA	Healthy	European (78%), East-Asian (4%), Admixed (1%), "Multiethnic" (7%), Middle East (3%), Hispanic (6%), AfroAmerican (0.6%)	Adjustment for age, principal genetic components, technical covariates, sex and 5 (monoethnic cohorts) or 10 (multiethnic cohorts) principal components (PCs)	Not discussed	R2<0.001, clumping distance=10,000 kb	Cochrane’s Q method was used to test the heterogeneity of the MR analysis (P<0.05 was considered as possible heterogeneity in IVs). The pleiotropic analysis was preliminarily judged by the intercept of MR Egger regression (P<0.05 was considered as possible pleiotropy in IVs). For the causality between GM taxa and ON based on MR results, the pleiotropy was further assessed with MR-PRESSO (“MRPRESSO” package), and the possible outliers were removed. Also perfomed Steiger filtering and the weighted median (WM) method (Bowden et al. 2016a): If more than 50% of weights were derived from valid SNPs, the weighted median (WM) method could provide an efective estimate of causality between GM taxa and ON	P <1x10-5	The palindromic SNPs were removed to ensure that the efects of the SNPs on each GM taxa corresponded to the same allele as the efects on ON.	Not discussed	Not discussed	NA	9	NA	31 loci (1431 SNPs) associated with microbial (binary and quantitative traits)	Selection of SNPs at a lenient p-val threshold for MR analysis, where palindromic SNPs were also removed alongside those with an F-statistic <10. It's also not clear whether they removed SNPs that showed associations in PhenoScanner before or after analyses	Yes	The website (http://cnsgenomics.com/shiny/mRnd/) was used to calculate the power	Inverse variance weighted	MR Egger	MR-PRESSO	Cochrans Q	MR Raps	Weighted mode	Weighted median	The F statistic was then used to exclude weak IVs (F<10) - all F statistics per SNP are provided in the supplement but not for each instrument and, in some cases, the number of SNPs does not match with what was used in analyses	R (Version 4.1.1)	TwoSampleMR	No	They used the UKB as a replication set and then also used a different mGWAS for exposure data for the gut microbiome	At each GM level, the false discovery rate (FDR) was used to adjust the results of multiple comparisons	Not mentioned but likely SD	Case/control	OR	2.02696	NA	95	0.402916	10.1971	0.391351	FDR	0.980299	When using the GWAS based on UKB (105 ON cases) for verifcation, the results were not consistent with those of Finngen (951 cases).	Not discussed	When using the GWAS based on UKB (105 ON cases) for verifcation, the results were not consistent with those of Finngen (951 cases). This may be due to the diference in the number of cases of ON and race. Although using the TwinsUK Registry reduced the interference of ethnic factors as much as possible, no signifcant causal relationship was found. Also, a more comprehensive GWAS will hopefully yield more IVs with consistent efects and generalize the fndings across multi-ancestry studies.	the failure of our results to pass FDR correction may also be related to the sample size. Since the sample size of the TwinsUK Registry is only 2731, few IVs were obtained.			Ruminococcus1	Optic neuritis	2.02696	NA	95	0.402916	10.1971	0.391351	0.980299	The F statistic was then used to exclude weak IVs (F<10) - all F statistics per SNP are provided in the supplement but not for each instrument and, in some cases, the number of SNPs does not match with what was used in analyses
2934159401	No	No	Yes	Mendelian randomization analysis reveals causal relationships between gut microbiome and optic neuritis	2022	Human Genetics	https://doi.org/10.1007/s00439-022-02514-0	Kangcheng Liu	Zhipeng You	yzp74@sina.com	Jiangxi Clinical Research Center for Ophthalmic Disease, Jiangxi Research Institute of Ophthalmology and Visual Science, Afliated Eye Hospital of Nanchang University, 463 Bayi Road, Nanchang 330006, Jiangxi, China	To examine the causal relationship between GM and Optic Neuritis, we conducted Mendelian randomization (MR) study.	It is unclear whether gut microbiota (GM) afects the risk of optic neuritis (ON) through the “gut-brain” axis and the “gut-retina” axis.	Two-sample	Optic neuritis	Optic nerve swelling	Inflammation	Not discussed	Optic Neuritis (UKB); Jiang 2021	18+ (UKBB 40-69)	Both	105	456243	105	456243	NA	Case/control	European	Gut microbiome	Actinomyces	Kurilshikov 2021	Range: 4-89	both	18340	18340	NA	Healthy	European (78%), East-Asian (4%), Admixed (1%), "Multiethnic" (7%), Middle East (3%), Hispanic (6%), AfroAmerican (0.6%)	Adjustment for age, principal genetic components, technical covariates, sex and 5 (monoethnic cohorts) or 10 (multiethnic cohorts) principal components (PCs)	Not discussed	R2<0.001, clumping distance=10,000 kb	Cochrane’s Q method was used to test the heterogeneity of the MR analysis (P<0.05 was considered as possible heterogeneity in IVs). The pleiotropic analysis was preliminarily judged by the intercept of MR Egger regression (P<0.05 was considered as possible pleiotropy in IVs). For the causality between GM taxa and ON based on MR results, the pleiotropy was further assessed with MR-PRESSO (“MRPRESSO” package), and the possible outliers were removed. Also perfomed Steiger filtering and the weighted median (WM) method (Bowden et al. 2016a): If more than 50% of weights were derived from valid SNPs, the weighted median (WM) method could provide an efective estimate of causality between GM taxa and ON	P <1x10-5	The palindromic SNPs were removed to ensure that the efects of the SNPs on each GM taxa corresponded to the same allele as the efects on ON.	Not discussed	Not discussed	NA	6	NA	31 loci (1431 SNPs) associated with microbial (binary and quantitative traits)	Selection of SNPs at a lenient p-val threshold for MR analysis, where palindromic SNPs were also removed alongside those with an F-statistic <10. It's also not clear whether they removed SNPs that showed associations in PhenoScanner before or after analyses	Yes	The website (http://cnsgenomics.com/shiny/mRnd/) was used to calculate the power	Inverse variance weighted	MR Egger	MR-PRESSO	Cochrans Q	MR Raps	Weighted mode	Weighted median	The F statistic was then used to exclude weak IVs (F<10) - all F statistics per SNP are provided in the supplement but not for each instrument and, in some cases, the number of SNPs does not match with what was used in analyses	R (Version 4.1.1)	TwoSampleMR	No	They used the UKB as a replication set and then also used a different mGWAS for exposure data for the gut microbiome	At each GM level, the false discovery rate (FDR) was used to adjust the results of multiple comparisons	Not mentioned but likely SD	Case/control	OR	1.93576	NA	95	0.493612	7.59129	0.343453	FDR	0.976425	When using the GWAS based on UKB (105 ON cases) for verifcation, the results were not consistent with those of Finngen (951 cases).	Not discussed	When using the GWAS based on UKB (105 ON cases) for verifcation, the results were not consistent with those of Finngen (951 cases). This may be due to the diference in the number of cases of ON and race. Although using the TwinsUK Registry reduced the interference of ethnic factors as much as possible, no signifcant causal relationship was found. Also, a more comprehensive GWAS will hopefully yield more IVs with consistent efects and generalize the fndings across multi-ancestry studies.	the failure of our results to pass FDR correction may also be related to the sample size. Since the sample size of the TwinsUK Registry is only 2731, few IVs were obtained.			Actinomyces	Optic neuritis	1.93576	NA	95	0.493612	7.59129	0.343453	0.976425	The F statistic was then used to exclude weak IVs (F<10) - all F statistics per SNP are provided in the supplement but not for each instrument and, in some cases, the number of SNPs does not match with what was used in analyses
2934159401	No	No	Yes	Mendelian randomization analysis reveals causal relationships between gut microbiome and optic neuritis	2022	Human Genetics	https://doi.org/10.1007/s00439-022-02514-0	Kangcheng Liu	Zhipeng You	yzp74@sina.com	Jiangxi Clinical Research Center for Ophthalmic Disease, Jiangxi Research Institute of Ophthalmology and Visual Science, Afliated Eye Hospital of Nanchang University, 463 Bayi Road, Nanchang 330006, Jiangxi, China	To examine the causal relationship between GM and Optic Neuritis, we conducted Mendelian randomization (MR) study.	It is unclear whether gut microbiota (GM) afects the risk of optic neuritis (ON) through the “gut-brain” axis and the “gut-retina” axis.	Two-sample	Optic neuritis	Optic nerve swelling	Inflammation	Not discussed	Optic Neuritis (UKB); Jiang 2021	18+ (UKBB 40-69)	Both	105	456243	105	456243	NA	Case/control	European	Gut microbiome	Ruminococcusgauvreauiigroup	Kurilshikov 2021	Range: 4-89	both	18340	18340	NA	Healthy	European (78%), East-Asian (4%), Admixed (1%), "Multiethnic" (7%), Middle East (3%), Hispanic (6%), AfroAmerican (0.6%)	Adjustment for age, principal genetic components, technical covariates, sex and 5 (monoethnic cohorts) or 10 (multiethnic cohorts) principal components (PCs)	Not discussed	R2<0.001, clumping distance=10,000 kb	Cochrane’s Q method was used to test the heterogeneity of the MR analysis (P<0.05 was considered as possible heterogeneity in IVs). The pleiotropic analysis was preliminarily judged by the intercept of MR Egger regression (P<0.05 was considered as possible pleiotropy in IVs). For the causality between GM taxa and ON based on MR results, the pleiotropy was further assessed with MR-PRESSO (“MRPRESSO” package), and the possible outliers were removed. Also perfomed Steiger filtering and the weighted median (WM) method (Bowden et al. 2016a): If more than 50% of weights were derived from valid SNPs, the weighted median (WM) method could provide an efective estimate of causality between GM taxa and ON	P <1x10-5	The palindromic SNPs were removed to ensure that the efects of the SNPs on each GM taxa corresponded to the same allele as the efects on ON.	Not discussed	Not discussed	NA	9	NA	31 loci (1431 SNPs) associated with microbial (binary and quantitative traits)	Selection of SNPs at a lenient p-val threshold for MR analysis, where palindromic SNPs were also removed alongside those with an F-statistic <10. It's also not clear whether they removed SNPs that showed associations in PhenoScanner before or after analyses	Yes	The website (http://cnsgenomics.com/shiny/mRnd/) was used to calculate the power	Inverse variance weighted	MR Egger	MR-PRESSO	Cochrans Q	MR Raps	Weighted mode	Weighted median	The F statistic was then used to exclude weak IVs (F<10) - all F statistics per SNP are provided in the supplement but not for each instrument and, in some cases, the number of SNPs does not match with what was used in analyses	R (Version 4.1.1)	TwoSampleMR	No	They used the UKB as a replication set and then also used a different mGWAS for exposure data for the gut microbiome	At each GM level, the false discovery rate (FDR) was used to adjust the results of multiple comparisons	Not mentioned but likely SD	Case/control	OR	0.452503	NA	95	0.0925592	2.2122	0.327399	FDR	0.974012	When using the GWAS based on UKB (105 ON cases) for verifcation, the results were not consistent with those of Finngen (951 cases).	Not discussed	When using the GWAS based on UKB (105 ON cases) for verifcation, the results were not consistent with those of Finngen (951 cases). This may be due to the diference in the number of cases of ON and race. Although using the TwinsUK Registry reduced the interference of ethnic factors as much as possible, no signifcant causal relationship was found. Also, a more comprehensive GWAS will hopefully yield more IVs with consistent efects and generalize the fndings across multi-ancestry studies.	the failure of our results to pass FDR correction may also be related to the sample size. Since the sample size of the TwinsUK Registry is only 2731, few IVs were obtained.			Ruminococcusgauvreauiigroup	Optic neuritis	0.452503	NA	95	0.0925592	2.2122	0.327399	0.974012	The F statistic was then used to exclude weak IVs (F<10) - all F statistics per SNP are provided in the supplement but not for each instrument and, in some cases, the number of SNPs does not match with what was used in analyses
2934159401	No	No	Yes	Mendelian randomization analysis reveals causal relationships between gut microbiome and optic neuritis	2022	Human Genetics	https://doi.org/10.1007/s00439-022-02514-0	Kangcheng Liu	Zhipeng You	yzp74@sina.com	Jiangxi Clinical Research Center for Ophthalmic Disease, Jiangxi Research Institute of Ophthalmology and Visual Science, Afliated Eye Hospital of Nanchang University, 463 Bayi Road, Nanchang 330006, Jiangxi, China	To examine the causal relationship between GM and Optic Neuritis, we conducted Mendelian randomization (MR) study.	It is unclear whether gut microbiota (GM) afects the risk of optic neuritis (ON) through the “gut-brain” axis and the “gut-retina” axis.	Two-sample	Optic neuritis	Optic nerve swelling	Inflammation	Not discussed	Optic Neuritis (UKB); Jiang 2021	18+ (UKBB 40-69)	Both	105	456243	105	456243	NA	Case/control	European	Gut microbiome	Holdemanella	Kurilshikov 2021	Range: 4-89	both	18340	18340	NA	Healthy	European (78%), East-Asian (4%), Admixed (1%), "Multiethnic" (7%), Middle East (3%), Hispanic (6%), AfroAmerican (0.6%)	Adjustment for age, principal genetic components, technical covariates, sex and 5 (monoethnic cohorts) or 10 (multiethnic cohorts) principal components (PCs)	Not discussed	R2<0.001, clumping distance=10,000 kb	Cochrane’s Q method was used to test the heterogeneity of the MR analysis (P<0.05 was considered as possible heterogeneity in IVs). The pleiotropic analysis was preliminarily judged by the intercept of MR Egger regression (P<0.05 was considered as possible pleiotropy in IVs). For the causality between GM taxa and ON based on MR results, the pleiotropy was further assessed with MR-PRESSO (“MRPRESSO” package), and the possible outliers were removed. Also perfomed Steiger filtering and the weighted median (WM) method (Bowden et al. 2016a): If more than 50% of weights were derived from valid SNPs, the weighted median (WM) method could provide an efective estimate of causality between GM taxa and ON	P <1x10-5	The palindromic SNPs were removed to ensure that the efects of the SNPs on each GM taxa corresponded to the same allele as the efects on ON.	Not discussed	Not discussed	NA	10	NA	31 loci (1431 SNPs) associated with microbial (binary and quantitative traits)	Selection of SNPs at a lenient p-val threshold for MR analysis, where palindromic SNPs were also removed alongside those with an F-statistic <10. It's also not clear whether they removed SNPs that showed associations in PhenoScanner before or after analyses	Yes	The website (http://cnsgenomics.com/shiny/mRnd/) was used to calculate the power	Inverse variance weighted	MR Egger	MR-PRESSO	Cochrans Q	MR Raps	Weighted mode	Weighted median	The F statistic was then used to exclude weak IVs (F<10) - all F statistics per SNP are provided in the supplement but not for each instrument and, in some cases, the number of SNPs does not match with what was used in analyses	R (Version 4.1.1)	TwoSampleMR	No	They used the UKB as a replication set and then also used a different mGWAS for exposure data for the gut microbiome	At each GM level, the false discovery rate (FDR) was used to adjust the results of multiple comparisons	Not mentioned but likely SD	Case/control	OR	0.643891	NA	95	0.191213	2.16824	0.477295	FDR	0.980299	When using the GWAS based on UKB (105 ON cases) for verifcation, the results were not consistent with those of Finngen (951 cases).	Not discussed	When using the GWAS based on UKB (105 ON cases) for verifcation, the results were not consistent with those of Finngen (951 cases). This may be due to the diference in the number of cases of ON and race. Although using the TwinsUK Registry reduced the interference of ethnic factors as much as possible, no signifcant causal relationship was found. Also, a more comprehensive GWAS will hopefully yield more IVs with consistent efects and generalize the fndings across multi-ancestry studies.	the failure of our results to pass FDR correction may also be related to the sample size. Since the sample size of the TwinsUK Registry is only 2731, few IVs were obtained.			Holdemanella	Optic neuritis	0.643891	NA	95	0.191213	2.16824	0.477295	0.980299	The F statistic was then used to exclude weak IVs (F<10) - all F statistics per SNP are provided in the supplement but not for each instrument and, in some cases, the number of SNPs does not match with what was used in analyses
2934159401	No	No	Yes	Mendelian randomization analysis reveals causal relationships between gut microbiome and optic neuritis	2022	Human Genetics	https://doi.org/10.1007/s00439-022-02514-0	Kangcheng Liu	Zhipeng You	yzp74@sina.com	Jiangxi Clinical Research Center for Ophthalmic Disease, Jiangxi Research Institute of Ophthalmology and Visual Science, Afliated Eye Hospital of Nanchang University, 463 Bayi Road, Nanchang 330006, Jiangxi, China	To examine the causal relationship between GM and Optic Neuritis, we conducted Mendelian randomization (MR) study.	It is unclear whether gut microbiota (GM) afects the risk of optic neuritis (ON) through the “gut-brain” axis and the “gut-retina” axis.	Two-sample	Optic neuritis	Optic nerve swelling	Inflammation	Not discussed	Optic Neuritis (UKB); Jiang 2021	18+ (UKBB 40-69)	Both	105	456243	105	456243	NA	Case/control	European	Gut microbiome	Slackia	Kurilshikov 2021	Range: 4-89	both	18340	18340	NA	Healthy	European (78%), East-Asian (4%), Admixed (1%), "Multiethnic" (7%), Middle East (3%), Hispanic (6%), AfroAmerican (0.6%)	Adjustment for age, principal genetic components, technical covariates, sex and 5 (monoethnic cohorts) or 10 (multiethnic cohorts) principal components (PCs)	Not discussed	R2<0.001, clumping distance=10,000 kb	Cochrane’s Q method was used to test the heterogeneity of the MR analysis (P<0.05 was considered as possible heterogeneity in IVs). The pleiotropic analysis was preliminarily judged by the intercept of MR Egger regression (P<0.05 was considered as possible pleiotropy in IVs). For the causality between GM taxa and ON based on MR results, the pleiotropy was further assessed with MR-PRESSO (“MRPRESSO” package), and the possible outliers were removed. Also perfomed Steiger filtering and the weighted median (WM) method (Bowden et al. 2016a): If more than 50% of weights were derived from valid SNPs, the weighted median (WM) method could provide an efective estimate of causality between GM taxa and ON	P <1x10-5	The palindromic SNPs were removed to ensure that the efects of the SNPs on each GM taxa corresponded to the same allele as the efects on ON.	Not discussed	Not discussed	NA	5	NA	31 loci (1431 SNPs) associated with microbial (binary and quantitative traits)	Selection of SNPs at a lenient p-val threshold for MR analysis, where palindromic SNPs were also removed alongside those with an F-statistic <10. It's also not clear whether they removed SNPs that showed associations in PhenoScanner before or after analyses	Yes	The website (http://cnsgenomics.com/shiny/mRnd/) was used to calculate the power	Inverse variance weighted	MR Egger	MR-PRESSO	Cochrans Q	MR Raps	Weighted mode	Weighted median	The F statistic was then used to exclude weak IVs (F<10) - all F statistics per SNP are provided in the supplement but not for each instrument and, in some cases, the number of SNPs does not match with what was used in analyses	R (Version 4.1.1)	TwoSampleMR	No	They used the UKB as a replication set and then also used a different mGWAS for exposure data for the gut microbiome	At each GM level, the false discovery rate (FDR) was used to adjust the results of multiple comparisons	Not mentioned but likely SD	Case/control	OR	5.41538	NA	95	1.26412	23.1991	0.022861	FDR	0.680116	When using the GWAS based on UKB (105 ON cases) for verifcation, the results were not consistent with those of Finngen (951 cases).	Not discussed	When using the GWAS based on UKB (105 ON cases) for verifcation, the results were not consistent with those of Finngen (951 cases). This may be due to the diference in the number of cases of ON and race. Although using the TwinsUK Registry reduced the interference of ethnic factors as much as possible, no signifcant causal relationship was found. Also, a more comprehensive GWAS will hopefully yield more IVs with consistent efects and generalize the fndings across multi-ancestry studies.	the failure of our results to pass FDR correction may also be related to the sample size. Since the sample size of the TwinsUK Registry is only 2731, few IVs were obtained.			Slackia	Optic neuritis	5.41538	NA	95	1.26412	23.1991	0.022861	0.680116	The F statistic was then used to exclude weak IVs (F<10) - all F statistics per SNP are provided in the supplement but not for each instrument and, in some cases, the number of SNPs does not match with what was used in analyses
2934159401	No	No	Yes	Mendelian randomization analysis reveals causal relationships between gut microbiome and optic neuritis	2022	Human Genetics	https://doi.org/10.1007/s00439-022-02514-0	Kangcheng Liu	Zhipeng You	yzp74@sina.com	Jiangxi Clinical Research Center for Ophthalmic Disease, Jiangxi Research Institute of Ophthalmology and Visual Science, Afliated Eye Hospital of Nanchang University, 463 Bayi Road, Nanchang 330006, Jiangxi, China	To examine the causal relationship between GM and Optic Neuritis, we conducted Mendelian randomization (MR) study.	It is unclear whether gut microbiota (GM) afects the risk of optic neuritis (ON) through the “gut-brain” axis and the “gut-retina” axis.	Two-sample	Optic neuritis	Optic nerve swelling	Inflammation	Not discussed	Optic Neuritis (UKB); Jiang 2021	18+ (UKBB 40-69)	Both	105	456243	105	456243	NA	Case/control	European	Gut microbiome	RikenellaceaeRC9gutgroup	Kurilshikov 2021	Range: 4-89	both	18340	18340	NA	Healthy	European (78%), East-Asian (4%), Admixed (1%), "Multiethnic" (7%), Middle East (3%), Hispanic (6%), AfroAmerican (0.6%)	Adjustment for age, principal genetic components, technical covariates, sex and 5 (monoethnic cohorts) or 10 (multiethnic cohorts) principal components (PCs)	Not discussed	R2<0.001, clumping distance=10,000 kb	Cochrane’s Q method was used to test the heterogeneity of the MR analysis (P<0.05 was considered as possible heterogeneity in IVs). The pleiotropic analysis was preliminarily judged by the intercept of MR Egger regression (P<0.05 was considered as possible pleiotropy in IVs). For the causality between GM taxa and ON based on MR results, the pleiotropy was further assessed with MR-PRESSO (“MRPRESSO” package), and the possible outliers were removed. Also perfomed Steiger filtering and the weighted median (WM) method (Bowden et al. 2016a): If more than 50% of weights were derived from valid SNPs, the weighted median (WM) method could provide an efective estimate of causality between GM taxa and ON	P <1x10-5	The palindromic SNPs were removed to ensure that the efects of the SNPs on each GM taxa corresponded to the same allele as the efects on ON.	Not discussed	Not discussed	NA	8	NA	31 loci (1431 SNPs) associated with microbial (binary and quantitative traits)	Selection of SNPs at a lenient p-val threshold for MR analysis, where palindromic SNPs were also removed alongside those with an F-statistic <10. It's also not clear whether they removed SNPs that showed associations in PhenoScanner before or after analyses	Yes	The website (http://cnsgenomics.com/shiny/mRnd/) was used to calculate the power	Inverse variance weighted	MR Egger	MR-PRESSO	Cochrans Q	MR Raps	Weighted mode	Weighted median	The F statistic was then used to exclude weak IVs (F<10) - all F statistics per SNP are provided in the supplement but not for each instrument and, in some cases, the number of SNPs does not match with what was used in analyses	R (Version 4.1.1)	TwoSampleMR	No	They used the UKB as a replication set and then also used a different mGWAS for exposure data for the gut microbiome	At each GM level, the false discovery rate (FDR) was used to adjust the results of multiple comparisons	Not mentioned but likely SD	Case/control	OR	1.91819	NA	95	0.818765	4.49392	0.133706	FDR	0.906988	When using the GWAS based on UKB (105 ON cases) for verifcation, the results were not consistent with those of Finngen (951 cases).	Not discussed	When using the GWAS based on UKB (105 ON cases) for verifcation, the results were not consistent with those of Finngen (951 cases). This may be due to the diference in the number of cases of ON and race. Although using the TwinsUK Registry reduced the interference of ethnic factors as much as possible, no signifcant causal relationship was found. Also, a more comprehensive GWAS will hopefully yield more IVs with consistent efects and generalize the fndings across multi-ancestry studies.	the failure of our results to pass FDR correction may also be related to the sample size. Since the sample size of the TwinsUK Registry is only 2731, few IVs were obtained.			RikenellaceaeRC9gutgroup	Optic neuritis	1.91819	NA	95	0.818765	4.49392	0.133706	0.906988	The F statistic was then used to exclude weak IVs (F<10) - all F statistics per SNP are provided in the supplement but not for each instrument and, in some cases, the number of SNPs does not match with what was used in analyses
2934159401	No	No	Yes	Mendelian randomization analysis reveals causal relationships between gut microbiome and optic neuritis	2022	Human Genetics	https://doi.org/10.1007/s00439-022-02514-0	Kangcheng Liu	Zhipeng You	yzp74@sina.com	Jiangxi Clinical Research Center for Ophthalmic Disease, Jiangxi Research Institute of Ophthalmology and Visual Science, Afliated Eye Hospital of Nanchang University, 463 Bayi Road, Nanchang 330006, Jiangxi, China	To examine the causal relationship between GM and Optic Neuritis, we conducted Mendelian randomization (MR) study.	It is unclear whether gut microbiota (GM) afects the risk of optic neuritis (ON) through the “gut-brain” axis and the “gut-retina” axis.	Two-sample	Optic neuritis	Optic nerve swelling	Inflammation	Not discussed	Optic Neuritis (UKB); Jiang 2021	18+ (UKBB 40-69)	Both	105	456243	105	456243	NA	Case/control	European	Gut microbiome	Intestinibacter	Kurilshikov 2021	Range: 4-89	both	18340	18340	NA	Healthy	European (78%), East-Asian (4%), Admixed (1%), "Multiethnic" (7%), Middle East (3%), Hispanic (6%), AfroAmerican (0.6%)	Adjustment for age, principal genetic components, technical covariates, sex and 5 (monoethnic cohorts) or 10 (multiethnic cohorts) principal components (PCs)	Not discussed	R2<0.001, clumping distance=10,000 kb	Cochrane’s Q method was used to test the heterogeneity of the MR analysis (P<0.05 was considered as possible heterogeneity in IVs). The pleiotropic analysis was preliminarily judged by the intercept of MR Egger regression (P<0.05 was considered as possible pleiotropy in IVs). For the causality between GM taxa and ON based on MR results, the pleiotropy was further assessed with MR-PRESSO (“MRPRESSO” package), and the possible outliers were removed. Also perfomed Steiger filtering and the weighted median (WM) method (Bowden et al. 2016a): If more than 50% of weights were derived from valid SNPs, the weighted median (WM) method could provide an efective estimate of causality between GM taxa and ON	P <1x10-5	The palindromic SNPs were removed to ensure that the efects of the SNPs on each GM taxa corresponded to the same allele as the efects on ON.	Not discussed	Not discussed	NA	11	NA	31 loci (1431 SNPs) associated with microbial (binary and quantitative traits)	Selection of SNPs at a lenient p-val threshold for MR analysis, where palindromic SNPs were also removed alongside those with an F-statistic <10. It's also not clear whether they removed SNPs that showed associations in PhenoScanner before or after analyses	Yes	The website (http://cnsgenomics.com/shiny/mRnd/) was used to calculate the power	Inverse variance weighted	MR Egger	MR-PRESSO	Cochrans Q	MR Raps	Weighted mode	Weighted median	The F statistic was then used to exclude weak IVs (F<10) - all F statistics per SNP are provided in the supplement but not for each instrument and, in some cases, the number of SNPs does not match with what was used in analyses	R (Version 4.1.1)	TwoSampleMR	No	They used the UKB as a replication set and then also used a different mGWAS for exposure data for the gut microbiome	At each GM level, the false discovery rate (FDR) was used to adjust the results of multiple comparisons	Not mentioned but likely SD	Case/control	OR	1.19528	NA	95	0.308854	4.6258	0.79613	FDR	0.999938	When using the GWAS based on UKB (105 ON cases) for verifcation, the results were not consistent with those of Finngen (951 cases).	Not discussed	When using the GWAS based on UKB (105 ON cases) for verifcation, the results were not consistent with those of Finngen (951 cases). This may be due to the diference in the number of cases of ON and race. Although using the TwinsUK Registry reduced the interference of ethnic factors as much as possible, no signifcant causal relationship was found. Also, a more comprehensive GWAS will hopefully yield more IVs with consistent efects and generalize the fndings across multi-ancestry studies.	the failure of our results to pass FDR correction may also be related to the sample size. Since the sample size of the TwinsUK Registry is only 2731, few IVs were obtained.			Intestinibacter	Optic neuritis	1.19528	NA	95	0.308854	4.6258	0.79613	0.999938	The F statistic was then used to exclude weak IVs (F<10) - all F statistics per SNP are provided in the supplement but not for each instrument and, in some cases, the number of SNPs does not match with what was used in analyses
2934159401	No	No	Yes	Mendelian randomization analysis reveals causal relationships between gut microbiome and optic neuritis	2022	Human Genetics	https://doi.org/10.1007/s00439-022-02514-0	Kangcheng Liu	Zhipeng You	yzp74@sina.com	Jiangxi Clinical Research Center for Ophthalmic Disease, Jiangxi Research Institute of Ophthalmology and Visual Science, Afliated Eye Hospital of Nanchang University, 463 Bayi Road, Nanchang 330006, Jiangxi, China	To examine the causal relationship between GM and Optic Neuritis, we conducted Mendelian randomization (MR) study.	It is unclear whether gut microbiota (GM) afects the risk of optic neuritis (ON) through the “gut-brain” axis and the “gut-retina” axis.	Two-sample	Optic neuritis	Optic nerve swelling	Inflammation	Not discussed	Optic Neuritis (UKB); Jiang 2021	18+ (UKBB 40-69)	Both	105	456243	105	456243	NA	Case/control	European	Gut microbiome	RuminococcaceaeNK4A214group	Kurilshikov 2021	Range: 4-89	both	18340	18340	NA	Healthy	European (78%), East-Asian (4%), Admixed (1%), "Multiethnic" (7%), Middle East (3%), Hispanic (6%), AfroAmerican (0.6%)	Adjustment for age, principal genetic components, technical covariates, sex and 5 (monoethnic cohorts) or 10 (multiethnic cohorts) principal components (PCs)	Not discussed	R2<0.001, clumping distance=10,000 kb	Cochrane’s Q method was used to test the heterogeneity of the MR analysis (P<0.05 was considered as possible heterogeneity in IVs). The pleiotropic analysis was preliminarily judged by the intercept of MR Egger regression (P<0.05 was considered as possible pleiotropy in IVs). For the causality between GM taxa and ON based on MR results, the pleiotropy was further assessed with MR-PRESSO (“MRPRESSO” package), and the possible outliers were removed. Also perfomed Steiger filtering and the weighted median (WM) method (Bowden et al. 2016a): If more than 50% of weights were derived from valid SNPs, the weighted median (WM) method could provide an efective estimate of causality between GM taxa and ON	P <1x10-5	The palindromic SNPs were removed to ensure that the efects of the SNPs on each GM taxa corresponded to the same allele as the efects on ON.	Not discussed	Not discussed	NA	12	NA	31 loci (1431 SNPs) associated with microbial (binary and quantitative traits)	Selection of SNPs at a lenient p-val threshold for MR analysis, where palindromic SNPs were also removed alongside those with an F-statistic <10. It's also not clear whether they removed SNPs that showed associations in PhenoScanner before or after analyses	Yes	The website (http://cnsgenomics.com/shiny/mRnd/) was used to calculate the power	Inverse variance weighted	MR Egger	MR-PRESSO	Cochrans Q	MR Raps	Weighted mode	Weighted median	The F statistic was then used to exclude weak IVs (F<10) - all F statistics per SNP are provided in the supplement but not for each instrument and, in some cases, the number of SNPs does not match with what was used in analyses	R (Version 4.1.1)	TwoSampleMR	No	They used the UKB as a replication set and then also used a different mGWAS for exposure data for the gut microbiome	At each GM level, the false discovery rate (FDR) was used to adjust the results of multiple comparisons	Not mentioned but likely SD	Case/control	OR	0.872915	NA	95	0.160703	4.74154	0.874914	FDR	0.999938	When using the GWAS based on UKB (105 ON cases) for verifcation, the results were not consistent with those of Finngen (951 cases).	Not discussed	When using the GWAS based on UKB (105 ON cases) for verifcation, the results were not consistent with those of Finngen (951 cases). This may be due to the diference in the number of cases of ON and race. Although using the TwinsUK Registry reduced the interference of ethnic factors as much as possible, no signifcant causal relationship was found. Also, a more comprehensive GWAS will hopefully yield more IVs with consistent efects and generalize the fndings across multi-ancestry studies.	the failure of our results to pass FDR correction may also be related to the sample size. Since the sample size of the TwinsUK Registry is only 2731, few IVs were obtained.			RuminococcaceaeNK4A214group	Optic neuritis	0.872915	NA	95	0.160703	4.74154	0.874914	0.999938	The F statistic was then used to exclude weak IVs (F<10) - all F statistics per SNP are provided in the supplement but not for each instrument and, in some cases, the number of SNPs does not match with what was used in analyses
2934159401	No	No	Yes	Mendelian randomization analysis reveals causal relationships between gut microbiome and optic neuritis	2022	Human Genetics	https://doi.org/10.1007/s00439-022-02514-0	Kangcheng Liu	Zhipeng You	yzp74@sina.com	Jiangxi Clinical Research Center for Ophthalmic Disease, Jiangxi Research Institute of Ophthalmology and Visual Science, Afliated Eye Hospital of Nanchang University, 463 Bayi Road, Nanchang 330006, Jiangxi, China	To examine the causal relationship between GM and Optic Neuritis, we conducted Mendelian randomization (MR) study.	It is unclear whether gut microbiota (GM) afects the risk of optic neuritis (ON) through the “gut-brain” axis and the “gut-retina” axis.	Two-sample	Optic neuritis	Optic nerve swelling	Inflammation	Not discussed	Optic Neuritis (UKB); Jiang 2021	18+ (UKBB 40-69)	Both	105	456243	105	456243	NA	Case/control	European	Gut microbiome	Veillonella	Kurilshikov 2021	Range: 4-89	both	18340	18340	NA	Healthy	European (78%), East-Asian (4%), Admixed (1%), "Multiethnic" (7%), Middle East (3%), Hispanic (6%), AfroAmerican (0.6%)	Adjustment for age, principal genetic components, technical covariates, sex and 5 (monoethnic cohorts) or 10 (multiethnic cohorts) principal components (PCs)	Not discussed	R2<0.001, clumping distance=10,000 kb	Cochrane’s Q method was used to test the heterogeneity of the MR analysis (P<0.05 was considered as possible heterogeneity in IVs). The pleiotropic analysis was preliminarily judged by the intercept of MR Egger regression (P<0.05 was considered as possible pleiotropy in IVs). For the causality between GM taxa and ON based on MR results, the pleiotropy was further assessed with MR-PRESSO (“MRPRESSO” package), and the possible outliers were removed. Also perfomed Steiger filtering and the weighted median (WM) method (Bowden et al. 2016a): If more than 50% of weights were derived from valid SNPs, the weighted median (WM) method could provide an efective estimate of causality between GM taxa and ON	P <1x10-5	The palindromic SNPs were removed to ensure that the efects of the SNPs on each GM taxa corresponded to the same allele as the efects on ON.	Not discussed	Not discussed	NA	7	NA	31 loci (1431 SNPs) associated with microbial (binary and quantitative traits)	Selection of SNPs at a lenient p-val threshold for MR analysis, where palindromic SNPs were also removed alongside those with an F-statistic <10. It's also not clear whether they removed SNPs that showed associations in PhenoScanner before or after analyses	Yes	The website (http://cnsgenomics.com/shiny/mRnd/) was used to calculate the power	Inverse variance weighted	MR Egger	MR-PRESSO	Cochrans Q	MR Raps	Weighted mode	Weighted median	The F statistic was then used to exclude weak IVs (F<10) - all F statistics per SNP are provided in the supplement but not for each instrument and, in some cases, the number of SNPs does not match with what was used in analyses	R (Version 4.1.1)	TwoSampleMR	No	They used the UKB as a replication set and then also used a different mGWAS for exposure data for the gut microbiome	At each GM level, the false discovery rate (FDR) was used to adjust the results of multiple comparisons	Not mentioned but likely SD	Case/control	OR	1.94631	NA	95	0.208436	18.174	0.559057	FDR	0.985986	When using the GWAS based on UKB (105 ON cases) for verifcation, the results were not consistent with those of Finngen (951 cases).	Not discussed	When using the GWAS based on UKB (105 ON cases) for verifcation, the results were not consistent with those of Finngen (951 cases). This may be due to the diference in the number of cases of ON and race. Although using the TwinsUK Registry reduced the interference of ethnic factors as much as possible, no signifcant causal relationship was found. Also, a more comprehensive GWAS will hopefully yield more IVs with consistent efects and generalize the fndings across multi-ancestry studies.	the failure of our results to pass FDR correction may also be related to the sample size. Since the sample size of the TwinsUK Registry is only 2731, few IVs were obtained.			Veillonella	Optic neuritis	1.94631	NA	95	0.208436	18.174	0.559057	0.985986	The F statistic was then used to exclude weak IVs (F<10) - all F statistics per SNP are provided in the supplement but not for each instrument and, in some cases, the number of SNPs does not match with what was used in analyses
2934159401	No	No	Yes	Mendelian randomization analysis reveals causal relationships between gut microbiome and optic neuritis	2022	Human Genetics	https://doi.org/10.1007/s00439-022-02514-0	Kangcheng Liu	Zhipeng You	yzp74@sina.com	Jiangxi Clinical Research Center for Ophthalmic Disease, Jiangxi Research Institute of Ophthalmology and Visual Science, Afliated Eye Hospital of Nanchang University, 463 Bayi Road, Nanchang 330006, Jiangxi, China	To examine the causal relationship between GM and Optic Neuritis, we conducted Mendelian randomization (MR) study.	It is unclear whether gut microbiota (GM) afects the risk of optic neuritis (ON) through the “gut-brain” axis and the “gut-retina” axis.	Two-sample	Optic neuritis	Optic nerve swelling	Inflammation	Not discussed	Optic Neuritis (UKB); Jiang 2021	18+ (UKBB 40-69)	Both	105	456243	105	456243	NA	Case/control	European	Gut microbiome	Ruminococcus2	Kurilshikov 2021	Range: 4-89	both	18340	18340	NA	Healthy	European (78%), East-Asian (4%), Admixed (1%), "Multiethnic" (7%), Middle East (3%), Hispanic (6%), AfroAmerican (0.6%)	Adjustment for age, principal genetic components, technical covariates, sex and 5 (monoethnic cohorts) or 10 (multiethnic cohorts) principal components (PCs)	Not discussed	R2<0.001, clumping distance=10,000 kb	Cochrane’s Q method was used to test the heterogeneity of the MR analysis (P<0.05 was considered as possible heterogeneity in IVs). The pleiotropic analysis was preliminarily judged by the intercept of MR Egger regression (P<0.05 was considered as possible pleiotropy in IVs). For the causality between GM taxa and ON based on MR results, the pleiotropy was further assessed with MR-PRESSO (“MRPRESSO” package), and the possible outliers were removed. Also perfomed Steiger filtering and the weighted median (WM) method (Bowden et al. 2016a): If more than 50% of weights were derived from valid SNPs, the weighted median (WM) method could provide an efective estimate of causality between GM taxa and ON	P <1x10-5	The palindromic SNPs were removed to ensure that the efects of the SNPs on each GM taxa corresponded to the same allele as the efects on ON.	Not discussed	Not discussed	NA	14	NA	31 loci (1431 SNPs) associated with microbial (binary and quantitative traits)	Selection of SNPs at a lenient p-val threshold for MR analysis, where palindromic SNPs were also removed alongside those with an F-statistic <10. It's also not clear whether they removed SNPs that showed associations in PhenoScanner before or after analyses	Yes	The website (http://cnsgenomics.com/shiny/mRnd/) was used to calculate the power	Inverse variance weighted	MR Egger	MR-PRESSO	Cochrans Q	MR Raps	Weighted mode	Weighted median	The F statistic was then used to exclude weak IVs (F<10) - all F statistics per SNP are provided in the supplement but not for each instrument and, in some cases, the number of SNPs does not match with what was used in analyses	R (Version 4.1.1)	TwoSampleMR	No	They used the UKB as a replication set and then also used a different mGWAS for exposure data for the gut microbiome	At each GM level, the false discovery rate (FDR) was used to adjust the results of multiple comparisons	Not mentioned but likely SD	Case/control	OR	0.660999	NA	95	0.162277	2.69244	0.563421	FDR	0.985986	When using the GWAS based on UKB (105 ON cases) for verifcation, the results were not consistent with those of Finngen (951 cases).	Not discussed	When using the GWAS based on UKB (105 ON cases) for verifcation, the results were not consistent with those of Finngen (951 cases). This may be due to the diference in the number of cases of ON and race. Although using the TwinsUK Registry reduced the interference of ethnic factors as much as possible, no signifcant causal relationship was found. Also, a more comprehensive GWAS will hopefully yield more IVs with consistent efects and generalize the fndings across multi-ancestry studies.	the failure of our results to pass FDR correction may also be related to the sample size. Since the sample size of the TwinsUK Registry is only 2731, few IVs were obtained.			Ruminococcus2	Optic neuritis	0.660999	NA	95	0.162277	2.69244	0.563421	0.985986	The F statistic was then used to exclude weak IVs (F<10) - all F statistics per SNP are provided in the supplement but not for each instrument and, in some cases, the number of SNPs does not match with what was used in analyses
2934159401	No	No	Yes	Mendelian randomization analysis reveals causal relationships between gut microbiome and optic neuritis	2022	Human Genetics	https://doi.org/10.1007/s00439-022-02514-0	Kangcheng Liu	Zhipeng You	yzp74@sina.com	Jiangxi Clinical Research Center for Ophthalmic Disease, Jiangxi Research Institute of Ophthalmology and Visual Science, Afliated Eye Hospital of Nanchang University, 463 Bayi Road, Nanchang 330006, Jiangxi, China	To examine the causal relationship between GM and Optic Neuritis, we conducted Mendelian randomization (MR) study.	It is unclear whether gut microbiota (GM) afects the risk of optic neuritis (ON) through the “gut-brain” axis and the “gut-retina” axis.	Two-sample	Optic neuritis	Optic nerve swelling	Inflammation	Not discussed	Optic Neuritis (UKB); Jiang 2021	18+ (UKBB 40-69)	Both	105	456243	105	456243	NA	Case/control	European	Gut microbiome	Roseburia	Kurilshikov 2021	Range: 4-89	both	18340	18340	NA	Healthy	European (78%), East-Asian (4%), Admixed (1%), "Multiethnic" (7%), Middle East (3%), Hispanic (6%), AfroAmerican (0.6%)	Adjustment for age, principal genetic components, technical covariates, sex and 5 (monoethnic cohorts) or 10 (multiethnic cohorts) principal components (PCs)	Not discussed	R2<0.001, clumping distance=10,000 kb	Cochrane’s Q method was used to test the heterogeneity of the MR analysis (P<0.05 was considered as possible heterogeneity in IVs). The pleiotropic analysis was preliminarily judged by the intercept of MR Egger regression (P<0.05 was considered as possible pleiotropy in IVs). For the causality between GM taxa and ON based on MR results, the pleiotropy was further assessed with MR-PRESSO (“MRPRESSO” package), and the possible outliers were removed. Also perfomed Steiger filtering and the weighted median (WM) method (Bowden et al. 2016a): If more than 50% of weights were derived from valid SNPs, the weighted median (WM) method could provide an efective estimate of causality between GM taxa and ON	P <1x10-5	The palindromic SNPs were removed to ensure that the efects of the SNPs on each GM taxa corresponded to the same allele as the efects on ON.	Not discussed	Not discussed	NA	12	NA	31 loci (1431 SNPs) associated with microbial (binary and quantitative traits)	Selection of SNPs at a lenient p-val threshold for MR analysis, where palindromic SNPs were also removed alongside those with an F-statistic <10. It's also not clear whether they removed SNPs that showed associations in PhenoScanner before or after analyses	Yes	The website (http://cnsgenomics.com/shiny/mRnd/) was used to calculate the power	Inverse variance weighted	MR Egger	MR-PRESSO	Cochrans Q	MR Raps	Weighted mode	Weighted median	The F statistic was then used to exclude weak IVs (F<10) - all F statistics per SNP are provided in the supplement but not for each instrument and, in some cases, the number of SNPs does not match with what was used in analyses	R (Version 4.1.1)	TwoSampleMR	No	They used the UKB as a replication set and then also used a different mGWAS for exposure data for the gut microbiome	At each GM level, the false discovery rate (FDR) was used to adjust the results of multiple comparisons	Not mentioned but likely SD	Case/control	OR	3.13753	NA	95	0.655266	15.023	0.152435	FDR	0.906988	When using the GWAS based on UKB (105 ON cases) for verifcation, the results were not consistent with those of Finngen (951 cases).	Not discussed	When using the GWAS based on UKB (105 ON cases) for verifcation, the results were not consistent with those of Finngen (951 cases). This may be due to the diference in the number of cases of ON and race. Although using the TwinsUK Registry reduced the interference of ethnic factors as much as possible, no signifcant causal relationship was found. Also, a more comprehensive GWAS will hopefully yield more IVs with consistent efects and generalize the fndings across multi-ancestry studies.	the failure of our results to pass FDR correction may also be related to the sample size. Since the sample size of the TwinsUK Registry is only 2731, few IVs were obtained.			Roseburia	Optic neuritis	3.13753	NA	95	0.655266	15.023	0.152435	0.906988	The F statistic was then used to exclude weak IVs (F<10) - all F statistics per SNP are provided in the supplement but not for each instrument and, in some cases, the number of SNPs does not match with what was used in analyses
2934159401	No	No	Yes	Mendelian randomization analysis reveals causal relationships between gut microbiome and optic neuritis	2022	Human Genetics	https://doi.org/10.1007/s00439-022-02514-0	Kangcheng Liu	Zhipeng You	yzp74@sina.com	Jiangxi Clinical Research Center for Ophthalmic Disease, Jiangxi Research Institute of Ophthalmology and Visual Science, Afliated Eye Hospital of Nanchang University, 463 Bayi Road, Nanchang 330006, Jiangxi, China	To examine the causal relationship between GM and Optic Neuritis, we conducted Mendelian randomization (MR) study.	It is unclear whether gut microbiota (GM) afects the risk of optic neuritis (ON) through the “gut-brain” axis and the “gut-retina” axis.	Two-sample	Optic neuritis	Optic nerve swelling	Inflammation	Not discussed	Optic Neuritis (UKB); Jiang 2021	18+ (UKBB 40-69)	Both	105	456243	105	456243	NA	Case/control	European	Gut microbiome	Oscillospira	Kurilshikov 2021	Range: 4-89	both	18340	18340	NA	Healthy	European (78%), East-Asian (4%), Admixed (1%), "Multiethnic" (7%), Middle East (3%), Hispanic (6%), AfroAmerican (0.6%)	Adjustment for age, principal genetic components, technical covariates, sex and 5 (monoethnic cohorts) or 10 (multiethnic cohorts) principal components (PCs)	Not discussed	R2<0.001, clumping distance=10,000 kb	Cochrane’s Q method was used to test the heterogeneity of the MR analysis (P<0.05 was considered as possible heterogeneity in IVs). The pleiotropic analysis was preliminarily judged by the intercept of MR Egger regression (P<0.05 was considered as possible pleiotropy in IVs). For the causality between GM taxa and ON based on MR results, the pleiotropy was further assessed with MR-PRESSO (“MRPRESSO” package), and the possible outliers were removed. Also perfomed Steiger filtering and the weighted median (WM) method (Bowden et al. 2016a): If more than 50% of weights were derived from valid SNPs, the weighted median (WM) method could provide an efective estimate of causality between GM taxa and ON	P <1x10-5	The palindromic SNPs were removed to ensure that the efects of the SNPs on each GM taxa corresponded to the same allele as the efects on ON.	Not discussed	Not discussed	NA	7	NA	31 loci (1431 SNPs) associated with microbial (binary and quantitative traits)	Selection of SNPs at a lenient p-val threshold for MR analysis, where palindromic SNPs were also removed alongside those with an F-statistic <10. It's also not clear whether they removed SNPs that showed associations in PhenoScanner before or after analyses	Yes	The website (http://cnsgenomics.com/shiny/mRnd/) was used to calculate the power	Inverse variance weighted	MR Egger	MR-PRESSO	Cochrans Q	MR Raps	Weighted mode	Weighted median	The F statistic was then used to exclude weak IVs (F<10) - all F statistics per SNP are provided in the supplement but not for each instrument and, in some cases, the number of SNPs does not match with what was used in analyses	R (Version 4.1.1)	TwoSampleMR	No	They used the UKB as a replication set and then also used a different mGWAS for exposure data for the gut microbiome	At each GM level, the false discovery rate (FDR) was used to adjust the results of multiple comparisons	Not mentioned but likely SD	Case/control	OR	0.978323	NA	95	0.200029	4.78489	0.978412	FDR	0.999938	When using the GWAS based on UKB (105 ON cases) for verifcation, the results were not consistent with those of Finngen (951 cases).	Not discussed	When using the GWAS based on UKB (105 ON cases) for verifcation, the results were not consistent with those of Finngen (951 cases). This may be due to the diference in the number of cases of ON and race. Although using the TwinsUK Registry reduced the interference of ethnic factors as much as possible, no signifcant causal relationship was found. Also, a more comprehensive GWAS will hopefully yield more IVs with consistent efects and generalize the fndings across multi-ancestry studies.	the failure of our results to pass FDR correction may also be related to the sample size. Since the sample size of the TwinsUK Registry is only 2731, few IVs were obtained.			Oscillospira	Optic neuritis	0.978323	NA	95	0.200029	4.78489	0.978412	0.999938	The F statistic was then used to exclude weak IVs (F<10) - all F statistics per SNP are provided in the supplement but not for each instrument and, in some cases, the number of SNPs does not match with what was used in analyses
2934159401	No	No	Yes	Mendelian randomization analysis reveals causal relationships between gut microbiome and optic neuritis	2022	Human Genetics	https://doi.org/10.1007/s00439-022-02514-0	Kangcheng Liu	Zhipeng You	yzp74@sina.com	Jiangxi Clinical Research Center for Ophthalmic Disease, Jiangxi Research Institute of Ophthalmology and Visual Science, Afliated Eye Hospital of Nanchang University, 463 Bayi Road, Nanchang 330006, Jiangxi, China	To examine the causal relationship between GM and Optic Neuritis, we conducted Mendelian randomization (MR) study.	It is unclear whether gut microbiota (GM) afects the risk of optic neuritis (ON) through the “gut-brain” axis and the “gut-retina” axis.	Two-sample	Optic neuritis	Optic nerve swelling	Inflammation	Not discussed	Optic Neuritis (UKB); Jiang 2021	18+ (UKBB 40-69)	Both	105	456243	105	456243	NA	Case/control	European	Gut microbiome	Eubacteriumnodatumgroup	Kurilshikov 2021	Range: 4-89	both	18340	18340	NA	Healthy	European (78%), East-Asian (4%), Admixed (1%), "Multiethnic" (7%), Middle East (3%), Hispanic (6%), AfroAmerican (0.6%)	Adjustment for age, principal genetic components, technical covariates, sex and 5 (monoethnic cohorts) or 10 (multiethnic cohorts) principal components (PCs)	Not discussed	R2<0.001, clumping distance=10,000 kb	Cochrane’s Q method was used to test the heterogeneity of the MR analysis (P<0.05 was considered as possible heterogeneity in IVs). The pleiotropic analysis was preliminarily judged by the intercept of MR Egger regression (P<0.05 was considered as possible pleiotropy in IVs). For the causality between GM taxa and ON based on MR results, the pleiotropy was further assessed with MR-PRESSO (“MRPRESSO” package), and the possible outliers were removed. Also perfomed Steiger filtering and the weighted median (WM) method (Bowden et al. 2016a): If more than 50% of weights were derived from valid SNPs, the weighted median (WM) method could provide an efective estimate of causality between GM taxa and ON	P <1x10-5	The palindromic SNPs were removed to ensure that the efects of the SNPs on each GM taxa corresponded to the same allele as the efects on ON.	Not discussed	Not discussed	NA	10	NA	31 loci (1431 SNPs) associated with microbial (binary and quantitative traits)	Selection of SNPs at a lenient p-val threshold for MR analysis, where palindromic SNPs were also removed alongside those with an F-statistic <10. It's also not clear whether they removed SNPs that showed associations in PhenoScanner before or after analyses	Yes	The website (http://cnsgenomics.com/shiny/mRnd/) was used to calculate the power	Inverse variance weighted	MR Egger	MR-PRESSO	Cochrans Q	MR Raps	Weighted mode	Weighted median	The F statistic was then used to exclude weak IVs (F<10) - all F statistics per SNP are provided in the supplement but not for each instrument and, in some cases, the number of SNPs does not match with what was used in analyses	R (Version 4.1.1)	TwoSampleMR	No	They used the UKB as a replication set and then also used a different mGWAS for exposure data for the gut microbiome	At each GM level, the false discovery rate (FDR) was used to adjust the results of multiple comparisons	Not mentioned but likely SD	Case/control	OR	0.978416	NA	95	0.461477	2.07442	0.954617	FDR	0.999938	When using the GWAS based on UKB (105 ON cases) for verifcation, the results were not consistent with those of Finngen (951 cases).	Not discussed	When using the GWAS based on UKB (105 ON cases) for verifcation, the results were not consistent with those of Finngen (951 cases). This may be due to the diference in the number of cases of ON and race. Although using the TwinsUK Registry reduced the interference of ethnic factors as much as possible, no signifcant causal relationship was found. Also, a more comprehensive GWAS will hopefully yield more IVs with consistent efects and generalize the fndings across multi-ancestry studies.	the failure of our results to pass FDR correction may also be related to the sample size. Since the sample size of the TwinsUK Registry is only 2731, few IVs were obtained.			Eubacteriumnodatumgroup	Optic neuritis	0.978416	NA	95	0.461477	2.07442	0.954617	0.999938	The F statistic was then used to exclude weak IVs (F<10) - all F statistics per SNP are provided in the supplement but not for each instrument and, in some cases, the number of SNPs does not match with what was used in analyses
2934159401	No	No	Yes	Mendelian randomization analysis reveals causal relationships between gut microbiome and optic neuritis	2022	Human Genetics	https://doi.org/10.1007/s00439-022-02514-0	Kangcheng Liu	Zhipeng You	yzp74@sina.com	Jiangxi Clinical Research Center for Ophthalmic Disease, Jiangxi Research Institute of Ophthalmology and Visual Science, Afliated Eye Hospital of Nanchang University, 463 Bayi Road, Nanchang 330006, Jiangxi, China	To examine the causal relationship between GM and Optic Neuritis, we conducted Mendelian randomization (MR) study.	It is unclear whether gut microbiota (GM) afects the risk of optic neuritis (ON) through the “gut-brain” axis and the “gut-retina” axis.	Two-sample	Optic neuritis	Optic nerve swelling	Inflammation	Not discussed	Optic Neuritis (UKB); Jiang 2021	18+ (UKBB 40-69)	Both	105	456243	105	456243	NA	Case/control	European	Gut microbiome	Alistipes	Kurilshikov 2021	Range: 4-89	both	18340	18340	NA	Healthy	European (78%), East-Asian (4%), Admixed (1%), "Multiethnic" (7%), Middle East (3%), Hispanic (6%), AfroAmerican (0.6%)	Adjustment for age, principal genetic components, technical covariates, sex and 5 (monoethnic cohorts) or 10 (multiethnic cohorts) principal components (PCs)	Not discussed	R2<0.001, clumping distance=10,000 kb	Cochrane’s Q method was used to test the heterogeneity of the MR analysis (P<0.05 was considered as possible heterogeneity in IVs). The pleiotropic analysis was preliminarily judged by the intercept of MR Egger regression (P<0.05 was considered as possible pleiotropy in IVs). For the causality between GM taxa and ON based on MR results, the pleiotropy was further assessed with MR-PRESSO (“MRPRESSO” package), and the possible outliers were removed. Also perfomed Steiger filtering and the weighted median (WM) method (Bowden et al. 2016a): If more than 50% of weights were derived from valid SNPs, the weighted median (WM) method could provide an efective estimate of causality between GM taxa and ON	P <1x10-5	The palindromic SNPs were removed to ensure that the efects of the SNPs on each GM taxa corresponded to the same allele as the efects on ON.	Not discussed	Not discussed	NA	13	NA	31 loci (1431 SNPs) associated with microbial (binary and quantitative traits)	Selection of SNPs at a lenient p-val threshold for MR analysis, where palindromic SNPs were also removed alongside those with an F-statistic <10. It's also not clear whether they removed SNPs that showed associations in PhenoScanner before or after analyses	Yes	The website (http://cnsgenomics.com/shiny/mRnd/) was used to calculate the power	Inverse variance weighted	MR Egger	MR-PRESSO	Cochrans Q	MR Raps	Weighted mode	Weighted median	The F statistic was then used to exclude weak IVs (F<10) - all F statistics per SNP are provided in the supplement but not for each instrument and, in some cases, the number of SNPs does not match with what was used in analyses	R (Version 4.1.1)	TwoSampleMR	No	They used the UKB as a replication set and then also used a different mGWAS for exposure data for the gut microbiome	At each GM level, the false discovery rate (FDR) was used to adjust the results of multiple comparisons	Not mentioned but likely SD	Case/control	OR	0.325845	NA	95	0.0597322	1.77752	0.195162	FDR	0.9144	When using the GWAS based on UKB (105 ON cases) for verifcation, the results were not consistent with those of Finngen (951 cases).	Not discussed	When using the GWAS based on UKB (105 ON cases) for verifcation, the results were not consistent with those of Finngen (951 cases). This may be due to the diference in the number of cases of ON and race. Although using the TwinsUK Registry reduced the interference of ethnic factors as much as possible, no signifcant causal relationship was found. Also, a more comprehensive GWAS will hopefully yield more IVs with consistent efects and generalize the fndings across multi-ancestry studies.	the failure of our results to pass FDR correction may also be related to the sample size. Since the sample size of the TwinsUK Registry is only 2731, few IVs were obtained.			Alistipes	Optic neuritis	0.325845	NA	95	0.0597322	1.77752	0.195162	0.9144	The F statistic was then used to exclude weak IVs (F<10) - all F statistics per SNP are provided in the supplement but not for each instrument and, in some cases, the number of SNPs does not match with what was used in analyses
2934159401	No	No	Yes	Mendelian randomization analysis reveals causal relationships between gut microbiome and optic neuritis	2022	Human Genetics	https://doi.org/10.1007/s00439-022-02514-0	Kangcheng Liu	Zhipeng You	yzp74@sina.com	Jiangxi Clinical Research Center for Ophthalmic Disease, Jiangxi Research Institute of Ophthalmology and Visual Science, Afliated Eye Hospital of Nanchang University, 463 Bayi Road, Nanchang 330006, Jiangxi, China	To examine the causal relationship between GM and Optic Neuritis, we conducted Mendelian randomization (MR) study.	It is unclear whether gut microbiota (GM) afects the risk of optic neuritis (ON) through the “gut-brain” axis and the “gut-retina” axis.	Two-sample	Optic neuritis	Optic nerve swelling	Inflammation	Not discussed	Optic Neuritis (UKB); Jiang 2021	18+ (UKBB 40-69)	Both	105	456243	105	456243	NA	Case/control	European	Gut microbiome	Dorea	Kurilshikov 2021	Range: 4-89	both	18340	18340	NA	Healthy	European (78%), East-Asian (4%), Admixed (1%), "Multiethnic" (7%), Middle East (3%), Hispanic (6%), AfroAmerican (0.6%)	Adjustment for age, principal genetic components, technical covariates, sex and 5 (monoethnic cohorts) or 10 (multiethnic cohorts) principal components (PCs)	Not discussed	R2<0.001, clumping distance=10,000 kb	Cochrane’s Q method was used to test the heterogeneity of the MR analysis (P<0.05 was considered as possible heterogeneity in IVs). The pleiotropic analysis was preliminarily judged by the intercept of MR Egger regression (P<0.05 was considered as possible pleiotropy in IVs). For the causality between GM taxa and ON based on MR results, the pleiotropy was further assessed with MR-PRESSO (“MRPRESSO” package), and the possible outliers were removed. Also perfomed Steiger filtering and the weighted median (WM) method (Bowden et al. 2016a): If more than 50% of weights were derived from valid SNPs, the weighted median (WM) method could provide an efective estimate of causality between GM taxa and ON	P <1x10-5	The palindromic SNPs were removed to ensure that the efects of the SNPs on each GM taxa corresponded to the same allele as the efects on ON.	Not discussed	Not discussed	NA	9	NA	31 loci (1431 SNPs) associated with microbial (binary and quantitative traits)	Selection of SNPs at a lenient p-val threshold for MR analysis, where palindromic SNPs were also removed alongside those with an F-statistic <10. It's also not clear whether they removed SNPs that showed associations in PhenoScanner before or after analyses	Yes	The website (http://cnsgenomics.com/shiny/mRnd/) was used to calculate the power	Inverse variance weighted	MR Egger	MR-PRESSO	Cochrans Q	MR Raps	Weighted mode	Weighted median	The F statistic was then used to exclude weak IVs (F<10) - all F statistics per SNP are provided in the supplement but not for each instrument and, in some cases, the number of SNPs does not match with what was used in analyses	R (Version 4.1.1)	TwoSampleMR	No	They used the UKB as a replication set and then also used a different mGWAS for exposure data for the gut microbiome	At each GM level, the false discovery rate (FDR) was used to adjust the results of multiple comparisons	Not mentioned but likely SD	Case/control	OR	0.230851	NA	95	0.0353986	1.50549	0.125434	FDR	0.906988	When using the GWAS based on UKB (105 ON cases) for verifcation, the results were not consistent with those of Finngen (951 cases).	Not discussed	When using the GWAS based on UKB (105 ON cases) for verifcation, the results were not consistent with those of Finngen (951 cases). This may be due to the diference in the number of cases of ON and race. Although using the TwinsUK Registry reduced the interference of ethnic factors as much as possible, no signifcant causal relationship was found. Also, a more comprehensive GWAS will hopefully yield more IVs with consistent efects and generalize the fndings across multi-ancestry studies.	the failure of our results to pass FDR correction may also be related to the sample size. Since the sample size of the TwinsUK Registry is only 2731, few IVs were obtained.			Dorea	Optic neuritis	0.230851	NA	95	0.0353986	1.50549	0.125434	0.906988	The F statistic was then used to exclude weak IVs (F<10) - all F statistics per SNP are provided in the supplement but not for each instrument and, in some cases, the number of SNPs does not match with what was used in analyses
2934159401	No	No	Yes	Mendelian randomization analysis reveals causal relationships between gut microbiome and optic neuritis	2022	Human Genetics	https://doi.org/10.1007/s00439-022-02514-0	Kangcheng Liu	Zhipeng You	yzp74@sina.com	Jiangxi Clinical Research Center for Ophthalmic Disease, Jiangxi Research Institute of Ophthalmology and Visual Science, Afliated Eye Hospital of Nanchang University, 463 Bayi Road, Nanchang 330006, Jiangxi, China	To examine the causal relationship between GM and Optic Neuritis, we conducted Mendelian randomization (MR) study.	It is unclear whether gut microbiota (GM) afects the risk of optic neuritis (ON) through the “gut-brain” axis and the “gut-retina” axis.	Two-sample	Optic neuritis	Optic nerve swelling	Inflammation	Not discussed	Optic Neuritis (UKB); Jiang 2021	18+ (UKBB 40-69)	Both	105	456243	105	456243	NA	Case/control	European	Gut microbiome	Lachnoclostridium	Kurilshikov 2021	Range: 4-89	both	18340	18340	NA	Healthy	European (78%), East-Asian (4%), Admixed (1%), "Multiethnic" (7%), Middle East (3%), Hispanic (6%), AfroAmerican (0.6%)	Adjustment for age, principal genetic components, technical covariates, sex and 5 (monoethnic cohorts) or 10 (multiethnic cohorts) principal components (PCs)	Not discussed	R2<0.001, clumping distance=10,000 kb	Cochrane’s Q method was used to test the heterogeneity of the MR analysis (P<0.05 was considered as possible heterogeneity in IVs). The pleiotropic analysis was preliminarily judged by the intercept of MR Egger regression (P<0.05 was considered as possible pleiotropy in IVs). For the causality between GM taxa and ON based on MR results, the pleiotropy was further assessed with MR-PRESSO (“MRPRESSO” package), and the possible outliers were removed. Also perfomed Steiger filtering and the weighted median (WM) method (Bowden et al. 2016a): If more than 50% of weights were derived from valid SNPs, the weighted median (WM) method could provide an efective estimate of causality between GM taxa and ON	P <1x10-5	The palindromic SNPs were removed to ensure that the efects of the SNPs on each GM taxa corresponded to the same allele as the efects on ON.	Not discussed	Not discussed	NA	10	NA	31 loci (1431 SNPs) associated with microbial (binary and quantitative traits)	Selection of SNPs at a lenient p-val threshold for MR analysis, where palindromic SNPs were also removed alongside those with an F-statistic <10. It's also not clear whether they removed SNPs that showed associations in PhenoScanner before or after analyses	Yes	The website (http://cnsgenomics.com/shiny/mRnd/) was used to calculate the power	Inverse variance weighted	MR Egger	MR-PRESSO	Cochrans Q	MR Raps	Weighted mode	Weighted median	The F statistic was then used to exclude weak IVs (F<10) - all F statistics per SNP are provided in the supplement but not for each instrument and, in some cases, the number of SNPs does not match with what was used in analyses	R (Version 4.1.1)	TwoSampleMR	No	They used the UKB as a replication set and then also used a different mGWAS for exposure data for the gut microbiome	At each GM level, the false discovery rate (FDR) was used to adjust the results of multiple comparisons	Not mentioned but likely SD	Case/control	OR	4.08202	NA	95	0.663512	25.1132	0.129151	FDR	0.906988	When using the GWAS based on UKB (105 ON cases) for verifcation, the results were not consistent with those of Finngen (951 cases).	Not discussed	When using the GWAS based on UKB (105 ON cases) for verifcation, the results were not consistent with those of Finngen (951 cases). This may be due to the diference in the number of cases of ON and race. Although using the TwinsUK Registry reduced the interference of ethnic factors as much as possible, no signifcant causal relationship was found. Also, a more comprehensive GWAS will hopefully yield more IVs with consistent efects and generalize the fndings across multi-ancestry studies.	the failure of our results to pass FDR correction may also be related to the sample size. Since the sample size of the TwinsUK Registry is only 2731, few IVs were obtained.			Lachnoclostridium	Optic neuritis	4.08202	NA	95	0.663512	25.1132	0.129151	0.906988	The F statistic was then used to exclude weak IVs (F<10) - all F statistics per SNP are provided in the supplement but not for each instrument and, in some cases, the number of SNPs does not match with what was used in analyses
2934159401	No	No	Yes	Mendelian randomization analysis reveals causal relationships between gut microbiome and optic neuritis	2022	Human Genetics	https://doi.org/10.1007/s00439-022-02514-0	Kangcheng Liu	Zhipeng You	yzp74@sina.com	Jiangxi Clinical Research Center for Ophthalmic Disease, Jiangxi Research Institute of Ophthalmology and Visual Science, Afliated Eye Hospital of Nanchang University, 463 Bayi Road, Nanchang 330006, Jiangxi, China	To examine the causal relationship between GM and Optic Neuritis, we conducted Mendelian randomization (MR) study.	It is unclear whether gut microbiota (GM) afects the risk of optic neuritis (ON) through the “gut-brain” axis and the “gut-retina” axis.	Two-sample	Optic neuritis	Optic nerve swelling	Inflammation	Not discussed	Optic Neuritis (UKB); Jiang 2021	18+ (UKBB 40-69)	Both	105	456243	105	456243	NA	Case/control	European	Gut microbiome	Barnesiella	Kurilshikov 2021	Range: 4-89	both	18340	18340	NA	Healthy	European (78%), East-Asian (4%), Admixed (1%), "Multiethnic" (7%), Middle East (3%), Hispanic (6%), AfroAmerican (0.6%)	Adjustment for age, principal genetic components, technical covariates, sex and 5 (monoethnic cohorts) or 10 (multiethnic cohorts) principal components (PCs)	Not discussed	R2<0.001, clumping distance=10,000 kb	Cochrane’s Q method was used to test the heterogeneity of the MR analysis (P<0.05 was considered as possible heterogeneity in IVs). The pleiotropic analysis was preliminarily judged by the intercept of MR Egger regression (P<0.05 was considered as possible pleiotropy in IVs). For the causality between GM taxa and ON based on MR results, the pleiotropy was further assessed with MR-PRESSO (“MRPRESSO” package), and the possible outliers were removed. Also perfomed Steiger filtering and the weighted median (WM) method (Bowden et al. 2016a): If more than 50% of weights were derived from valid SNPs, the weighted median (WM) method could provide an efective estimate of causality between GM taxa and ON	P <1x10-5	The palindromic SNPs were removed to ensure that the efects of the SNPs on each GM taxa corresponded to the same allele as the efects on ON.	Not discussed	Not discussed	NA	13	NA	31 loci (1431 SNPs) associated with microbial (binary and quantitative traits)	Selection of SNPs at a lenient p-val threshold for MR analysis, where palindromic SNPs were also removed alongside those with an F-statistic <10. It's also not clear whether they removed SNPs that showed associations in PhenoScanner before or after analyses	Yes	The website (http://cnsgenomics.com/shiny/mRnd/) was used to calculate the power	Inverse variance weighted	MR Egger	MR-PRESSO	Cochrans Q	MR Raps	Weighted mode	Weighted median	The F statistic was then used to exclude weak IVs (F<10) - all F statistics per SNP are provided in the supplement but not for each instrument and, in some cases, the number of SNPs does not match with what was used in analyses	R (Version 4.1.1)	TwoSampleMR	No	They used the UKB as a replication set and then also used a different mGWAS for exposure data for the gut microbiome	At each GM level, the false discovery rate (FDR) was used to adjust the results of multiple comparisons	Not mentioned but likely SD	Case/control	OR	1.15734	NA	95	0.311237	4.30363	0.827366	FDR	0.999938	When using the GWAS based on UKB (105 ON cases) for verifcation, the results were not consistent with those of Finngen (951 cases).	Not discussed	When using the GWAS based on UKB (105 ON cases) for verifcation, the results were not consistent with those of Finngen (951 cases). This may be due to the diference in the number of cases of ON and race. Although using the TwinsUK Registry reduced the interference of ethnic factors as much as possible, no signifcant causal relationship was found. Also, a more comprehensive GWAS will hopefully yield more IVs with consistent efects and generalize the fndings across multi-ancestry studies.	the failure of our results to pass FDR correction may also be related to the sample size. Since the sample size of the TwinsUK Registry is only 2731, few IVs were obtained.			Barnesiella	Optic neuritis	1.15734	NA	95	0.311237	4.30363	0.827366	0.999938	The F statistic was then used to exclude weak IVs (F<10) - all F statistics per SNP are provided in the supplement but not for each instrument and, in some cases, the number of SNPs does not match with what was used in analyses
2934159401	No	No	Yes	Mendelian randomization analysis reveals causal relationships between gut microbiome and optic neuritis	2022	Human Genetics	https://doi.org/10.1007/s00439-022-02514-0	Kangcheng Liu	Zhipeng You	yzp74@sina.com	Jiangxi Clinical Research Center for Ophthalmic Disease, Jiangxi Research Institute of Ophthalmology and Visual Science, Afliated Eye Hospital of Nanchang University, 463 Bayi Road, Nanchang 330006, Jiangxi, China	To examine the causal relationship between GM and Optic Neuritis, we conducted Mendelian randomization (MR) study.	It is unclear whether gut microbiota (GM) afects the risk of optic neuritis (ON) through the “gut-brain” axis and the “gut-retina” axis.	Two-sample	Optic neuritis	Optic nerve swelling	Inflammation	Not discussed	Optic Neuritis (UKB); Jiang 2021	18+ (UKBB 40-69)	Both	105	456243	105	456243	NA	Case/control	European	Gut microbiome	ErysipelotrichaceaeUCG003	Kurilshikov 2021	Range: 4-89	both	18340	18340	NA	Healthy	European (78%), East-Asian (4%), Admixed (1%), "Multiethnic" (7%), Middle East (3%), Hispanic (6%), AfroAmerican (0.6%)	Adjustment for age, principal genetic components, technical covariates, sex and 5 (monoethnic cohorts) or 10 (multiethnic cohorts) principal components (PCs)	Not discussed	R2<0.001, clumping distance=10,000 kb	Cochrane’s Q method was used to test the heterogeneity of the MR analysis (P<0.05 was considered as possible heterogeneity in IVs). The pleiotropic analysis was preliminarily judged by the intercept of MR Egger regression (P<0.05 was considered as possible pleiotropy in IVs). For the causality between GM taxa and ON based on MR results, the pleiotropy was further assessed with MR-PRESSO (“MRPRESSO” package), and the possible outliers were removed. Also perfomed Steiger filtering and the weighted median (WM) method (Bowden et al. 2016a): If more than 50% of weights were derived from valid SNPs, the weighted median (WM) method could provide an efective estimate of causality between GM taxa and ON	P <1x10-5	The palindromic SNPs were removed to ensure that the efects of the SNPs on each GM taxa corresponded to the same allele as the efects on ON.	Not discussed	Not discussed	NA	14	NA	31 loci (1431 SNPs) associated with microbial (binary and quantitative traits)	Selection of SNPs at a lenient p-val threshold for MR analysis, where palindromic SNPs were also removed alongside those with an F-statistic <10. It's also not clear whether they removed SNPs that showed associations in PhenoScanner before or after analyses	Yes	The website (http://cnsgenomics.com/shiny/mRnd/) was used to calculate the power	Inverse variance weighted	MR Egger	MR-PRESSO	Cochrans Q	MR Raps	Weighted mode	Weighted median	The F statistic was then used to exclude weak IVs (F<10) - all F statistics per SNP are provided in the supplement but not for each instrument and, in some cases, the number of SNPs does not match with what was used in analyses	R (Version 4.1.1)	TwoSampleMR	No	They used the UKB as a replication set and then also used a different mGWAS for exposure data for the gut microbiome	At each GM level, the false discovery rate (FDR) was used to adjust the results of multiple comparisons	Not mentioned but likely SD	Case/control	OR	0.872497	NA	95	0.218349	3.48639	0.84697	FDR	0.999938	When using the GWAS based on UKB (105 ON cases) for verifcation, the results were not consistent with those of Finngen (951 cases).	Not discussed	When using the GWAS based on UKB (105 ON cases) for verifcation, the results were not consistent with those of Finngen (951 cases). This may be due to the diference in the number of cases of ON and race. Although using the TwinsUK Registry reduced the interference of ethnic factors as much as possible, no signifcant causal relationship was found. Also, a more comprehensive GWAS will hopefully yield more IVs with consistent efects and generalize the fndings across multi-ancestry studies.	the failure of our results to pass FDR correction may also be related to the sample size. Since the sample size of the TwinsUK Registry is only 2731, few IVs were obtained.			ErysipelotrichaceaeUCG003	Optic neuritis	0.872497	NA	95	0.218349	3.48639	0.84697	0.999938	The F statistic was then used to exclude weak IVs (F<10) - all F statistics per SNP are provided in the supplement but not for each instrument and, in some cases, the number of SNPs does not match with what was used in analyses
2934159401	No	No	Yes	Mendelian randomization analysis reveals causal relationships between gut microbiome and optic neuritis	2022	Human Genetics	https://doi.org/10.1007/s00439-022-02514-0	Kangcheng Liu	Zhipeng You	yzp74@sina.com	Jiangxi Clinical Research Center for Ophthalmic Disease, Jiangxi Research Institute of Ophthalmology and Visual Science, Afliated Eye Hospital of Nanchang University, 463 Bayi Road, Nanchang 330006, Jiangxi, China	To examine the causal relationship between GM and Optic Neuritis, we conducted Mendelian randomization (MR) study.	It is unclear whether gut microbiota (GM) afects the risk of optic neuritis (ON) through the “gut-brain” axis and the “gut-retina” axis.	Two-sample	Optic neuritis	Optic nerve swelling	Inflammation	Not discussed	Optic Neuritis (UKB); Jiang 2021	18+ (UKBB 40-69)	Both	105	456243	105	456243	NA	Case/control	European	Gut microbiome	Anaerotruncus	Kurilshikov 2021	Range: 4-89	both	18340	18340	NA	Healthy	European (78%), East-Asian (4%), Admixed (1%), "Multiethnic" (7%), Middle East (3%), Hispanic (6%), AfroAmerican (0.6%)	Adjustment for age, principal genetic components, technical covariates, sex and 5 (monoethnic cohorts) or 10 (multiethnic cohorts) principal components (PCs)	Not discussed	R2<0.001, clumping distance=10,000 kb	Cochrane’s Q method was used to test the heterogeneity of the MR analysis (P<0.05 was considered as possible heterogeneity in IVs). The pleiotropic analysis was preliminarily judged by the intercept of MR Egger regression (P<0.05 was considered as possible pleiotropy in IVs). For the causality between GM taxa and ON based on MR results, the pleiotropy was further assessed with MR-PRESSO (“MRPRESSO” package), and the possible outliers were removed. Also perfomed Steiger filtering and the weighted median (WM) method (Bowden et al. 2016a): If more than 50% of weights were derived from valid SNPs, the weighted median (WM) method could provide an efective estimate of causality between GM taxa and ON	P <1x10-5	The palindromic SNPs were removed to ensure that the efects of the SNPs on each GM taxa corresponded to the same allele as the efects on ON.	Not discussed	Not discussed	NA	11	NA	31 loci (1431 SNPs) associated with microbial (binary and quantitative traits)	Selection of SNPs at a lenient p-val threshold for MR analysis, where palindromic SNPs were also removed alongside those with an F-statistic <10. It's also not clear whether they removed SNPs that showed associations in PhenoScanner before or after analyses	Yes	The website (http://cnsgenomics.com/shiny/mRnd/) was used to calculate the power	Inverse variance weighted	MR Egger	MR-PRESSO	Cochrans Q	MR Raps	Weighted mode	Weighted median	The F statistic was then used to exclude weak IVs (F<10) - all F statistics per SNP are provided in the supplement but not for each instrument and, in some cases, the number of SNPs does not match with what was used in analyses	R (Version 4.1.1)	TwoSampleMR	No	They used the UKB as a replication set and then also used a different mGWAS for exposure data for the gut microbiome	At each GM level, the false discovery rate (FDR) was used to adjust the results of multiple comparisons	Not mentioned but likely SD	Case/control	OR	2.16229	NA	95	0.344419	13.5751	0.410636	FDR	0.980299	When using the GWAS based on UKB (105 ON cases) for verifcation, the results were not consistent with those of Finngen (951 cases).	Not discussed	When using the GWAS based on UKB (105 ON cases) for verifcation, the results were not consistent with those of Finngen (951 cases). This may be due to the diference in the number of cases of ON and race. Although using the TwinsUK Registry reduced the interference of ethnic factors as much as possible, no signifcant causal relationship was found. Also, a more comprehensive GWAS will hopefully yield more IVs with consistent efects and generalize the fndings across multi-ancestry studies.	the failure of our results to pass FDR correction may also be related to the sample size. Since the sample size of the TwinsUK Registry is only 2731, few IVs were obtained.			Anaerotruncus	Optic neuritis	2.16229	NA	95	0.344419	13.5751	0.410636	0.980299	The F statistic was then used to exclude weak IVs (F<10) - all F statistics per SNP are provided in the supplement but not for each instrument and, in some cases, the number of SNPs does not match with what was used in analyses
2934159401	No	No	Yes	Mendelian randomization analysis reveals causal relationships between gut microbiome and optic neuritis	2022	Human Genetics	https://doi.org/10.1007/s00439-022-02514-0	Kangcheng Liu	Zhipeng You	yzp74@sina.com	Jiangxi Clinical Research Center for Ophthalmic Disease, Jiangxi Research Institute of Ophthalmology and Visual Science, Afliated Eye Hospital of Nanchang University, 463 Bayi Road, Nanchang 330006, Jiangxi, China	To examine the causal relationship between GM and Optic Neuritis, we conducted Mendelian randomization (MR) study.	It is unclear whether gut microbiota (GM) afects the risk of optic neuritis (ON) through the “gut-brain” axis and the “gut-retina” axis.	Two-sample	Optic neuritis	Optic nerve swelling	Inflammation	Not discussed	Optic Neuritis (UKB); Jiang 2021	18+ (UKBB 40-69)	Both	105	456243	105	456243	NA	Case/control	European	Gut microbiome	ChristensenellaceaeR.7group	Kurilshikov 2021	Range: 4-89	both	18340	18340	NA	Healthy	European (78%), East-Asian (4%), Admixed (1%), "Multiethnic" (7%), Middle East (3%), Hispanic (6%), AfroAmerican (0.6%)	Adjustment for age, principal genetic components, technical covariates, sex and 5 (monoethnic cohorts) or 10 (multiethnic cohorts) principal components (PCs)	Not discussed	R2<0.001, clumping distance=10,000 kb	Cochrane’s Q method was used to test the heterogeneity of the MR analysis (P<0.05 was considered as possible heterogeneity in IVs). The pleiotropic analysis was preliminarily judged by the intercept of MR Egger regression (P<0.05 was considered as possible pleiotropy in IVs). For the causality between GM taxa and ON based on MR results, the pleiotropy was further assessed with MR-PRESSO (“MRPRESSO” package), and the possible outliers were removed. Also perfomed Steiger filtering and the weighted median (WM) method (Bowden et al. 2016a): If more than 50% of weights were derived from valid SNPs, the weighted median (WM) method could provide an efective estimate of causality between GM taxa and ON	P <1x10-5	The palindromic SNPs were removed to ensure that the efects of the SNPs on each GM taxa corresponded to the same allele as the efects on ON.	Not discussed	Not discussed	NA	8	NA	31 loci (1431 SNPs) associated with microbial (binary and quantitative traits)	Selection of SNPs at a lenient p-val threshold for MR analysis, where palindromic SNPs were also removed alongside those with an F-statistic <10. It's also not clear whether they removed SNPs that showed associations in PhenoScanner before or after analyses	Yes	The website (http://cnsgenomics.com/shiny/mRnd/) was used to calculate the power	Inverse variance weighted	MR Egger	MR-PRESSO	Cochrans Q	MR Raps	Weighted mode	Weighted median	The F statistic was then used to exclude weak IVs (F<10) - all F statistics per SNP are provided in the supplement but not for each instrument and, in some cases, the number of SNPs does not match with what was used in analyses	R (Version 4.1.1)	TwoSampleMR	No	They used the UKB as a replication set and then also used a different mGWAS for exposure data for the gut microbiome	At each GM level, the false discovery rate (FDR) was used to adjust the results of multiple comparisons	Not mentioned but likely SD	Case/control	OR	2.29276	NA	95	0.211473	24.8578	0.495017	FDR	0.980299	When using the GWAS based on UKB (105 ON cases) for verifcation, the results were not consistent with those of Finngen (951 cases).	Not discussed	When using the GWAS based on UKB (105 ON cases) for verifcation, the results were not consistent with those of Finngen (951 cases). This may be due to the diference in the number of cases of ON and race. Although using the TwinsUK Registry reduced the interference of ethnic factors as much as possible, no signifcant causal relationship was found. Also, a more comprehensive GWAS will hopefully yield more IVs with consistent efects and generalize the fndings across multi-ancestry studies.	the failure of our results to pass FDR correction may also be related to the sample size. Since the sample size of the TwinsUK Registry is only 2731, few IVs were obtained.			ChristensenellaceaeR.7group	Optic neuritis	2.29276	NA	95	0.211473	24.8578	0.495017	0.980299	The F statistic was then used to exclude weak IVs (F<10) - all F statistics per SNP are provided in the supplement but not for each instrument and, in some cases, the number of SNPs does not match with what was used in analyses
2934159401	No	No	Yes	Mendelian randomization analysis reveals causal relationships between gut microbiome and optic neuritis	2022	Human Genetics	https://doi.org/10.1007/s00439-022-02514-0	Kangcheng Liu	Zhipeng You	yzp74@sina.com	Jiangxi Clinical Research Center for Ophthalmic Disease, Jiangxi Research Institute of Ophthalmology and Visual Science, Afliated Eye Hospital of Nanchang University, 463 Bayi Road, Nanchang 330006, Jiangxi, China	To examine the causal relationship between GM and Optic Neuritis, we conducted Mendelian randomization (MR) study.	It is unclear whether gut microbiota (GM) afects the risk of optic neuritis (ON) through the “gut-brain” axis and the “gut-retina” axis.	Two-sample	Optic neuritis	Optic nerve swelling	Inflammation	Not discussed	Optic Neuritis (UKB); Jiang 2021	18+ (UKBB 40-69)	Both	105	456243	105	456243	NA	Case/control	European	Gut microbiome	Eggerthella	Kurilshikov 2021	Range: 4-89	both	18340	18340	NA	Healthy	European (78%), East-Asian (4%), Admixed (1%), "Multiethnic" (7%), Middle East (3%), Hispanic (6%), AfroAmerican (0.6%)	Adjustment for age, principal genetic components, technical covariates, sex and 5 (monoethnic cohorts) or 10 (multiethnic cohorts) principal components (PCs)	Not discussed	R2<0.001, clumping distance=10,000 kb	Cochrane’s Q method was used to test the heterogeneity of the MR analysis (P<0.05 was considered as possible heterogeneity in IVs). The pleiotropic analysis was preliminarily judged by the intercept of MR Egger regression (P<0.05 was considered as possible pleiotropy in IVs). For the causality between GM taxa and ON based on MR results, the pleiotropy was further assessed with MR-PRESSO (“MRPRESSO” package), and the possible outliers were removed. Also perfomed Steiger filtering and the weighted median (WM) method (Bowden et al. 2016a): If more than 50% of weights were derived from valid SNPs, the weighted median (WM) method could provide an efective estimate of causality between GM taxa and ON	P <1x10-5	The palindromic SNPs were removed to ensure that the efects of the SNPs on each GM taxa corresponded to the same allele as the efects on ON.	Not discussed	Not discussed	NA	11	NA	31 loci (1431 SNPs) associated with microbial (binary and quantitative traits)	Selection of SNPs at a lenient p-val threshold for MR analysis, where palindromic SNPs were also removed alongside those with an F-statistic <10. It's also not clear whether they removed SNPs that showed associations in PhenoScanner before or after analyses	Yes	The website (http://cnsgenomics.com/shiny/mRnd/) was used to calculate the power	Inverse variance weighted	MR Egger	MR-PRESSO	Cochrans Q	MR Raps	Weighted mode	Weighted median	The F statistic was then used to exclude weak IVs (F<10) - all F statistics per SNP are provided in the supplement but not for each instrument and, in some cases, the number of SNPs does not match with what was used in analyses	R (Version 4.1.1)	TwoSampleMR	No	They used the UKB as a replication set and then also used a different mGWAS for exposure data for the gut microbiome	At each GM level, the false discovery rate (FDR) was used to adjust the results of multiple comparisons	Not mentioned but likely SD	Case/control	OR	0.694004	NA	95	0.211786	2.2742	0.546374	FDR	0.985986	When using the GWAS based on UKB (105 ON cases) for verifcation, the results were not consistent with those of Finngen (951 cases).	Not discussed	When using the GWAS based on UKB (105 ON cases) for verifcation, the results were not consistent with those of Finngen (951 cases). This may be due to the diference in the number of cases of ON and race. Although using the TwinsUK Registry reduced the interference of ethnic factors as much as possible, no signifcant causal relationship was found. Also, a more comprehensive GWAS will hopefully yield more IVs with consistent efects and generalize the fndings across multi-ancestry studies.	the failure of our results to pass FDR correction may also be related to the sample size. Since the sample size of the TwinsUK Registry is only 2731, few IVs were obtained.			Eggerthella	Optic neuritis	0.694004	NA	95	0.211786	2.2742	0.546374	0.985986	The F statistic was then used to exclude weak IVs (F<10) - all F statistics per SNP are provided in the supplement but not for each instrument and, in some cases, the number of SNPs does not match with what was used in analyses
2934159401	No	No	Yes	Mendelian randomization analysis reveals causal relationships between gut microbiome and optic neuritis	2022	Human Genetics	https://doi.org/10.1007/s00439-022-02514-0	Kangcheng Liu	Zhipeng You	yzp74@sina.com	Jiangxi Clinical Research Center for Ophthalmic Disease, Jiangxi Research Institute of Ophthalmology and Visual Science, Afliated Eye Hospital of Nanchang University, 463 Bayi Road, Nanchang 330006, Jiangxi, China	To examine the causal relationship between GM and Optic Neuritis, we conducted Mendelian randomization (MR) study.	It is unclear whether gut microbiota (GM) afects the risk of optic neuritis (ON) through the “gut-brain” axis and the “gut-retina” axis.	Two-sample	Optic neuritis	Optic nerve swelling	Inflammation	Not discussed	Optic Neuritis (UKB); Jiang 2021	18+ (UKBB 40-69)	Both	105	456243	105	456243	NA	Case/control	European	Gut microbiome	Clostridiumsensustricto1	Kurilshikov 2021	Range: 4-89	both	18340	18340	NA	Healthy	European (78%), East-Asian (4%), Admixed (1%), "Multiethnic" (7%), Middle East (3%), Hispanic (6%), AfroAmerican (0.6%)	Adjustment for age, principal genetic components, technical covariates, sex and 5 (monoethnic cohorts) or 10 (multiethnic cohorts) principal components (PCs)	Not discussed	R2<0.001, clumping distance=10,000 kb	Cochrane’s Q method was used to test the heterogeneity of the MR analysis (P<0.05 was considered as possible heterogeneity in IVs). The pleiotropic analysis was preliminarily judged by the intercept of MR Egger regression (P<0.05 was considered as possible pleiotropy in IVs). For the causality between GM taxa and ON based on MR results, the pleiotropy was further assessed with MR-PRESSO (“MRPRESSO” package), and the possible outliers were removed. Also perfomed Steiger filtering and the weighted median (WM) method (Bowden et al. 2016a): If more than 50% of weights were derived from valid SNPs, the weighted median (WM) method could provide an efective estimate of causality between GM taxa and ON	P <1x10-5	The palindromic SNPs were removed to ensure that the efects of the SNPs on each GM taxa corresponded to the same allele as the efects on ON.	Not discussed	Not discussed	NA	7	NA	31 loci (1431 SNPs) associated with microbial (binary and quantitative traits)	Selection of SNPs at a lenient p-val threshold for MR analysis, where palindromic SNPs were also removed alongside those with an F-statistic <10. It's also not clear whether they removed SNPs that showed associations in PhenoScanner before or after analyses	Yes	The website (http://cnsgenomics.com/shiny/mRnd/) was used to calculate the power	Inverse variance weighted	MR Egger	MR-PRESSO	Cochrans Q	MR Raps	Weighted mode	Weighted median	The F statistic was then used to exclude weak IVs (F<10) - all F statistics per SNP are provided in the supplement but not for each instrument and, in some cases, the number of SNPs does not match with what was used in analyses	R (Version 4.1.1)	TwoSampleMR	No	They used the UKB as a replication set and then also used a different mGWAS for exposure data for the gut microbiome	At each GM level, the false discovery rate (FDR) was used to adjust the results of multiple comparisons	Not mentioned but likely SD	Case/control	OR	0.544735	NA	95	0.116862	2.53921	0.439243	FDR	0.980299	When using the GWAS based on UKB (105 ON cases) for verifcation, the results were not consistent with those of Finngen (951 cases).	Not discussed	When using the GWAS based on UKB (105 ON cases) for verifcation, the results were not consistent with those of Finngen (951 cases). This may be due to the diference in the number of cases of ON and race. Although using the TwinsUK Registry reduced the interference of ethnic factors as much as possible, no signifcant causal relationship was found. Also, a more comprehensive GWAS will hopefully yield more IVs with consistent efects and generalize the fndings across multi-ancestry studies.	the failure of our results to pass FDR correction may also be related to the sample size. Since the sample size of the TwinsUK Registry is only 2731, few IVs were obtained.			Clostridiumsensustricto1	Optic neuritis	0.544735	NA	95	0.116862	2.53921	0.439243	0.980299	The F statistic was then used to exclude weak IVs (F<10) - all F statistics per SNP are provided in the supplement but not for each instrument and, in some cases, the number of SNPs does not match with what was used in analyses
2934159401	No	No	Yes	Mendelian randomization analysis reveals causal relationships between gut microbiome and optic neuritis	2022	Human Genetics	https://doi.org/10.1007/s00439-022-02514-0	Kangcheng Liu	Zhipeng You	yzp74@sina.com	Jiangxi Clinical Research Center for Ophthalmic Disease, Jiangxi Research Institute of Ophthalmology and Visual Science, Afliated Eye Hospital of Nanchang University, 463 Bayi Road, Nanchang 330006, Jiangxi, China	To examine the causal relationship between GM and Optic Neuritis, we conducted Mendelian randomization (MR) study.	It is unclear whether gut microbiota (GM) afects the risk of optic neuritis (ON) through the “gut-brain” axis and the “gut-retina” axis.	Two-sample	Optic neuritis	Optic nerve swelling	Inflammation	Not discussed	Optic Neuritis (UKB); Jiang 2021	18+ (UKBB 40-69)	Both	105	456243	105	456243	NA	Case/control	European	Gut microbiome	Eubacteriumbrachygroup	Kurilshikov 2021	Range: 4-89	both	18340	18340	NA	Healthy	European (78%), East-Asian (4%), Admixed (1%), "Multiethnic" (7%), Middle East (3%), Hispanic (6%), AfroAmerican (0.6%)	Adjustment for age, principal genetic components, technical covariates, sex and 5 (monoethnic cohorts) or 10 (multiethnic cohorts) principal components (PCs)	Not discussed	R2<0.001, clumping distance=10,000 kb	Cochrane’s Q method was used to test the heterogeneity of the MR analysis (P<0.05 was considered as possible heterogeneity in IVs). The pleiotropic analysis was preliminarily judged by the intercept of MR Egger regression (P<0.05 was considered as possible pleiotropy in IVs). For the causality between GM taxa and ON based on MR results, the pleiotropy was further assessed with MR-PRESSO (“MRPRESSO” package), and the possible outliers were removed. Also perfomed Steiger filtering and the weighted median (WM) method (Bowden et al. 2016a): If more than 50% of weights were derived from valid SNPs, the weighted median (WM) method could provide an efective estimate of causality between GM taxa and ON	P <1x10-5	The palindromic SNPs were removed to ensure that the efects of the SNPs on each GM taxa corresponded to the same allele as the efects on ON.	Not discussed	Not discussed	NA	9	NA	31 loci (1431 SNPs) associated with microbial (binary and quantitative traits)	Selection of SNPs at a lenient p-val threshold for MR analysis, where palindromic SNPs were also removed alongside those with an F-statistic <10. It's also not clear whether they removed SNPs that showed associations in PhenoScanner before or after analyses	Yes	The website (http://cnsgenomics.com/shiny/mRnd/) was used to calculate the power	Inverse variance weighted	MR Egger	MR-PRESSO	Cochrans Q	MR Raps	Weighted mode	Weighted median	The F statistic was then used to exclude weak IVs (F<10) - all F statistics per SNP are provided in the supplement but not for each instrument and, in some cases, the number of SNPs does not match with what was used in analyses	R (Version 4.1.1)	TwoSampleMR	No	They used the UKB as a replication set and then also used a different mGWAS for exposure data for the gut microbiome	At each GM level, the false discovery rate (FDR) was used to adjust the results of multiple comparisons	Not mentioned but likely SD	Case/control	OR	1.33958	NA	95	0.451642	3.97325	0.598157	FDR	0.999938	When using the GWAS based on UKB (105 ON cases) for verifcation, the results were not consistent with those of Finngen (951 cases).	Not discussed	When using the GWAS based on UKB (105 ON cases) for verifcation, the results were not consistent with those of Finngen (951 cases). This may be due to the diference in the number of cases of ON and race. Although using the TwinsUK Registry reduced the interference of ethnic factors as much as possible, no signifcant causal relationship was found. Also, a more comprehensive GWAS will hopefully yield more IVs with consistent efects and generalize the fndings across multi-ancestry studies.	the failure of our results to pass FDR correction may also be related to the sample size. Since the sample size of the TwinsUK Registry is only 2731, few IVs were obtained.			Eubacteriumbrachygroup	Optic neuritis	1.33958	NA	95	0.451642	3.97325	0.598157	0.999938	The F statistic was then used to exclude weak IVs (F<10) - all F statistics per SNP are provided in the supplement but not for each instrument and, in some cases, the number of SNPs does not match with what was used in analyses
2934159401	No	No	Yes	Mendelian randomization analysis reveals causal relationships between gut microbiome and optic neuritis	2022	Human Genetics	https://doi.org/10.1007/s00439-022-02514-0	Kangcheng Liu	Zhipeng You	yzp74@sina.com	Jiangxi Clinical Research Center for Ophthalmic Disease, Jiangxi Research Institute of Ophthalmology and Visual Science, Afliated Eye Hospital of Nanchang University, 463 Bayi Road, Nanchang 330006, Jiangxi, China	To examine the causal relationship between GM and Optic Neuritis, we conducted Mendelian randomization (MR) study.	It is unclear whether gut microbiota (GM) afects the risk of optic neuritis (ON) through the “gut-brain” axis and the “gut-retina” axis.	Two-sample	Optic neuritis	Optic nerve swelling	Inflammation	Not discussed	Optic Neuritis (UKB); Jiang 2021	18+ (UKBB 40-69)	Both	105	456243	105	456243	NA	Case/control	European	Gut microbiome	LachnospiraceaeUCG004	Kurilshikov 2021	Range: 4-89	both	18340	18340	NA	Healthy	European (78%), East-Asian (4%), Admixed (1%), "Multiethnic" (7%), Middle East (3%), Hispanic (6%), AfroAmerican (0.6%)	Adjustment for age, principal genetic components, technical covariates, sex and 5 (monoethnic cohorts) or 10 (multiethnic cohorts) principal components (PCs)	Not discussed	R2<0.001, clumping distance=10,000 kb	Cochrane’s Q method was used to test the heterogeneity of the MR analysis (P<0.05 was considered as possible heterogeneity in IVs). The pleiotropic analysis was preliminarily judged by the intercept of MR Egger regression (P<0.05 was considered as possible pleiotropy in IVs). For the causality between GM taxa and ON based on MR results, the pleiotropy was further assessed with MR-PRESSO (“MRPRESSO” package), and the possible outliers were removed. Also perfomed Steiger filtering and the weighted median (WM) method (Bowden et al. 2016a): If more than 50% of weights were derived from valid SNPs, the weighted median (WM) method could provide an efective estimate of causality between GM taxa and ON	P <1x10-5	The palindromic SNPs were removed to ensure that the efects of the SNPs on each GM taxa corresponded to the same allele as the efects on ON.	Not discussed	Not discussed	NA	10	NA	31 loci (1431 SNPs) associated with microbial (binary and quantitative traits)	Selection of SNPs at a lenient p-val threshold for MR analysis, where palindromic SNPs were also removed alongside those with an F-statistic <10. It's also not clear whether they removed SNPs that showed associations in PhenoScanner before or after analyses	Yes	The website (http://cnsgenomics.com/shiny/mRnd/) was used to calculate the power	Inverse variance weighted	MR Egger	MR-PRESSO	Cochrans Q	MR Raps	Weighted mode	Weighted median	The F statistic was then used to exclude weak IVs (F<10) - all F statistics per SNP are provided in the supplement but not for each instrument and, in some cases, the number of SNPs does not match with what was used in analyses	R (Version 4.1.1)	TwoSampleMR	No	They used the UKB as a replication set and then also used a different mGWAS for exposure data for the gut microbiome	At each GM level, the false discovery rate (FDR) was used to adjust the results of multiple comparisons	Not mentioned but likely SD	Case/control	OR	1.02952	NA	95	0.221789	4.77891	0.97037	FDR	0.999938	When using the GWAS based on UKB (105 ON cases) for verifcation, the results were not consistent with those of Finngen (951 cases).	Not discussed	When using the GWAS based on UKB (105 ON cases) for verifcation, the results were not consistent with those of Finngen (951 cases). This may be due to the diference in the number of cases of ON and race. Although using the TwinsUK Registry reduced the interference of ethnic factors as much as possible, no signifcant causal relationship was found. Also, a more comprehensive GWAS will hopefully yield more IVs with consistent efects and generalize the fndings across multi-ancestry studies.	the failure of our results to pass FDR correction may also be related to the sample size. Since the sample size of the TwinsUK Registry is only 2731, few IVs were obtained.			LachnospiraceaeUCG004	Optic neuritis	1.02952	NA	95	0.221789	4.77891	0.97037	0.999938	The F statistic was then used to exclude weak IVs (F<10) - all F statistics per SNP are provided in the supplement but not for each instrument and, in some cases, the number of SNPs does not match with what was used in analyses
2934159401	No	No	Yes	Mendelian randomization analysis reveals causal relationships between gut microbiome and optic neuritis	2022	Human Genetics	https://doi.org/10.1007/s00439-022-02514-0	Kangcheng Liu	Zhipeng You	yzp74@sina.com	Jiangxi Clinical Research Center for Ophthalmic Disease, Jiangxi Research Institute of Ophthalmology and Visual Science, Afliated Eye Hospital of Nanchang University, 463 Bayi Road, Nanchang 330006, Jiangxi, China	To examine the causal relationship between GM and Optic Neuritis, we conducted Mendelian randomization (MR) study.	It is unclear whether gut microbiota (GM) afects the risk of optic neuritis (ON) through the “gut-brain” axis and the “gut-retina” axis.	Two-sample	Optic neuritis	Optic nerve swelling	Inflammation	Not discussed	Optic Neuritis (UKB); Jiang 2021	18+ (UKBB 40-69)	Both	105	456243	105	456243	NA	Case/control	European	Gut microbiome	Bifidobacterium	Kurilshikov 2021	Range: 4-89	both	18340	18340	NA	Healthy	European (78%), East-Asian (4%), Admixed (1%), "Multiethnic" (7%), Middle East (3%), Hispanic (6%), AfroAmerican (0.6%)	Adjustment for age, principal genetic components, technical covariates, sex and 5 (monoethnic cohorts) or 10 (multiethnic cohorts) principal components (PCs)	Not discussed	R2<0.001, clumping distance=10,000 kb	Cochrane’s Q method was used to test the heterogeneity of the MR analysis (P<0.05 was considered as possible heterogeneity in IVs). The pleiotropic analysis was preliminarily judged by the intercept of MR Egger regression (P<0.05 was considered as possible pleiotropy in IVs). For the causality between GM taxa and ON based on MR results, the pleiotropy was further assessed with MR-PRESSO (“MRPRESSO” package), and the possible outliers were removed. Also perfomed Steiger filtering and the weighted median (WM) method (Bowden et al. 2016a): If more than 50% of weights were derived from valid SNPs, the weighted median (WM) method could provide an efective estimate of causality between GM taxa and ON	P <1x10-5	The palindromic SNPs were removed to ensure that the efects of the SNPs on each GM taxa corresponded to the same allele as the efects on ON.	Not discussed	Not discussed	NA	10	NA	31 loci (1431 SNPs) associated with microbial (binary and quantitative traits)	Selection of SNPs at a lenient p-val threshold for MR analysis, where palindromic SNPs were also removed alongside those with an F-statistic <10. It's also not clear whether they removed SNPs that showed associations in PhenoScanner before or after analyses	Yes	The website (http://cnsgenomics.com/shiny/mRnd/) was used to calculate the power	Inverse variance weighted	MR Egger	MR-PRESSO	Cochrans Q	MR Raps	Weighted mode	Weighted median	The F statistic was then used to exclude weak IVs (F<10) - all F statistics per SNP are provided in the supplement but not for each instrument and, in some cases, the number of SNPs does not match with what was used in analyses	R (Version 4.1.1)	TwoSampleMR	No	They used the UKB as a replication set and then also used a different mGWAS for exposure data for the gut microbiome	At each GM level, the false discovery rate (FDR) was used to adjust the results of multiple comparisons	Not mentioned but likely SD	Case/control	OR	0.760221	NA	95	0.168692	3.42598	0.721165	FDR	0.999938	When using the GWAS based on UKB (105 ON cases) for verifcation, the results were not consistent with those of Finngen (951 cases).	Not discussed	When using the GWAS based on UKB (105 ON cases) for verifcation, the results were not consistent with those of Finngen (951 cases). This may be due to the diference in the number of cases of ON and race. Although using the TwinsUK Registry reduced the interference of ethnic factors as much as possible, no signifcant causal relationship was found. Also, a more comprehensive GWAS will hopefully yield more IVs with consistent efects and generalize the fndings across multi-ancestry studies.	the failure of our results to pass FDR correction may also be related to the sample size. Since the sample size of the TwinsUK Registry is only 2731, few IVs were obtained.			Bifidobacterium	Optic neuritis	0.760221	NA	95	0.168692	3.42598	0.721165	0.999938	The F statistic was then used to exclude weak IVs (F<10) - all F statistics per SNP are provided in the supplement but not for each instrument and, in some cases, the number of SNPs does not match with what was used in analyses
2934159401	No	No	Yes	Mendelian randomization analysis reveals causal relationships between gut microbiome and optic neuritis	2022	Human Genetics	https://doi.org/10.1007/s00439-022-02514-0	Kangcheng Liu	Zhipeng You	yzp74@sina.com	Jiangxi Clinical Research Center for Ophthalmic Disease, Jiangxi Research Institute of Ophthalmology and Visual Science, Afliated Eye Hospital of Nanchang University, 463 Bayi Road, Nanchang 330006, Jiangxi, China	To examine the causal relationship between GM and Optic Neuritis, we conducted Mendelian randomization (MR) study.	It is unclear whether gut microbiota (GM) afects the risk of optic neuritis (ON) through the “gut-brain” axis and the “gut-retina” axis.	Two-sample	Optic neuritis	Optic nerve swelling	Inflammation	Not discussed	Optic Neuritis (UKB); Jiang 2021	18+ (UKBB 40-69)	Both	105	456243	105	456243	NA	Case/control	European	Gut microbiome	Victivallis	Kurilshikov 2021	Range: 4-89	both	18340	18340	NA	Healthy	European (78%), East-Asian (4%), Admixed (1%), "Multiethnic" (7%), Middle East (3%), Hispanic (6%), AfroAmerican (0.6%)	Adjustment for age, principal genetic components, technical covariates, sex and 5 (monoethnic cohorts) or 10 (multiethnic cohorts) principal components (PCs)	Not discussed	R2<0.001, clumping distance=10,000 kb	Cochrane’s Q method was used to test the heterogeneity of the MR analysis (P<0.05 was considered as possible heterogeneity in IVs). The pleiotropic analysis was preliminarily judged by the intercept of MR Egger regression (P<0.05 was considered as possible pleiotropy in IVs). For the causality between GM taxa and ON based on MR results, the pleiotropy was further assessed with MR-PRESSO (“MRPRESSO” package), and the possible outliers were removed. Also perfomed Steiger filtering and the weighted median (WM) method (Bowden et al. 2016a): If more than 50% of weights were derived from valid SNPs, the weighted median (WM) method could provide an efective estimate of causality between GM taxa and ON	P <1x10-5	The palindromic SNPs were removed to ensure that the efects of the SNPs on each GM taxa corresponded to the same allele as the efects on ON.	Not discussed	Not discussed	NA	10	NA	31 loci (1431 SNPs) associated with microbial (binary and quantitative traits)	Selection of SNPs at a lenient p-val threshold for MR analysis, where palindromic SNPs were also removed alongside those with an F-statistic <10. It's also not clear whether they removed SNPs that showed associations in PhenoScanner before or after analyses	Yes	The website (http://cnsgenomics.com/shiny/mRnd/) was used to calculate the power	Inverse variance weighted	MR Egger	MR-PRESSO	Cochrans Q	MR Raps	Weighted mode	Weighted median	The F statistic was then used to exclude weak IVs (F<10) - all F statistics per SNP are provided in the supplement but not for each instrument and, in some cases, the number of SNPs does not match with what was used in analyses	R (Version 4.1.1)	TwoSampleMR	No	They used the UKB as a replication set and then also used a different mGWAS for exposure data for the gut microbiome	At each GM level, the false discovery rate (FDR) was used to adjust the results of multiple comparisons	Not mentioned but likely SD	Case/control	OR	0.809854	NA	95	0.355442	1.8452	0.615689	FDR	0.999938	When using the GWAS based on UKB (105 ON cases) for verifcation, the results were not consistent with those of Finngen (951 cases).	Not discussed	When using the GWAS based on UKB (105 ON cases) for verifcation, the results were not consistent with those of Finngen (951 cases). This may be due to the diference in the number of cases of ON and race. Although using the TwinsUK Registry reduced the interference of ethnic factors as much as possible, no signifcant causal relationship was found. Also, a more comprehensive GWAS will hopefully yield more IVs with consistent efects and generalize the fndings across multi-ancestry studies.	the failure of our results to pass FDR correction may also be related to the sample size. Since the sample size of the TwinsUK Registry is only 2731, few IVs were obtained.			Victivallis	Optic neuritis	0.809854	NA	95	0.355442	1.8452	0.615689	0.999938	The F statistic was then used to exclude weak IVs (F<10) - all F statistics per SNP are provided in the supplement but not for each instrument and, in some cases, the number of SNPs does not match with what was used in analyses
2934159401	No	No	Yes	Mendelian randomization analysis reveals causal relationships between gut microbiome and optic neuritis	2022	Human Genetics	https://doi.org/10.1007/s00439-022-02514-0	Kangcheng Liu	Zhipeng You	yzp74@sina.com	Jiangxi Clinical Research Center for Ophthalmic Disease, Jiangxi Research Institute of Ophthalmology and Visual Science, Afliated Eye Hospital of Nanchang University, 463 Bayi Road, Nanchang 330006, Jiangxi, China	To examine the causal relationship between GM and Optic Neuritis, we conducted Mendelian randomization (MR) study.	It is unclear whether gut microbiota (GM) afects the risk of optic neuritis (ON) through the “gut-brain” axis and the “gut-retina” axis.	Two-sample	Optic neuritis	Optic nerve swelling	Inflammation	Not discussed	Optic Neuritis (UKB); Jiang 2021	18+ (UKBB 40-69)	Both	105	456243	105	456243	NA	Case/control	European	Gut microbiome	LachnospiraceaeNC2004group	Kurilshikov 2021	Range: 4-89	both	18340	18340	NA	Healthy	European (78%), East-Asian (4%), Admixed (1%), "Multiethnic" (7%), Middle East (3%), Hispanic (6%), AfroAmerican (0.6%)	Adjustment for age, principal genetic components, technical covariates, sex and 5 (monoethnic cohorts) or 10 (multiethnic cohorts) principal components (PCs)	Not discussed	R2<0.001, clumping distance=10,000 kb	Cochrane’s Q method was used to test the heterogeneity of the MR analysis (P<0.05 was considered as possible heterogeneity in IVs). The pleiotropic analysis was preliminarily judged by the intercept of MR Egger regression (P<0.05 was considered as possible pleiotropy in IVs). For the causality between GM taxa and ON based on MR results, the pleiotropy was further assessed with MR-PRESSO (“MRPRESSO” package), and the possible outliers were removed. Also perfomed Steiger filtering and the weighted median (WM) method (Bowden et al. 2016a): If more than 50% of weights were derived from valid SNPs, the weighted median (WM) method could provide an efective estimate of causality between GM taxa and ON	P <1x10-5	The palindromic SNPs were removed to ensure that the efects of the SNPs on each GM taxa corresponded to the same allele as the efects on ON.	Not discussed	Not discussed	NA	9	NA	31 loci (1431 SNPs) associated with microbial (binary and quantitative traits)	Selection of SNPs at a lenient p-val threshold for MR analysis, where palindromic SNPs were also removed alongside those with an F-statistic <10. It's also not clear whether they removed SNPs that showed associations in PhenoScanner before or after analyses	Yes	The website (http://cnsgenomics.com/shiny/mRnd/) was used to calculate the power	Inverse variance weighted	MR Egger	MR-PRESSO	Cochrans Q	MR Raps	Weighted mode	Weighted median	The F statistic was then used to exclude weak IVs (F<10) - all F statistics per SNP are provided in the supplement but not for each instrument and, in some cases, the number of SNPs does not match with what was used in analyses	R (Version 4.1.1)	TwoSampleMR	No	They used the UKB as a replication set and then also used a different mGWAS for exposure data for the gut microbiome	At each GM level, the false discovery rate (FDR) was used to adjust the results of multiple comparisons	Not mentioned but likely SD	Case/control	OR	0.456437	NA	95	0.152043	1.37024	0.161995	FDR	0.9144	When using the GWAS based on UKB (105 ON cases) for verifcation, the results were not consistent with those of Finngen (951 cases).	Not discussed	When using the GWAS based on UKB (105 ON cases) for verifcation, the results were not consistent with those of Finngen (951 cases). This may be due to the diference in the number of cases of ON and race. Although using the TwinsUK Registry reduced the interference of ethnic factors as much as possible, no signifcant causal relationship was found. Also, a more comprehensive GWAS will hopefully yield more IVs with consistent efects and generalize the fndings across multi-ancestry studies.	the failure of our results to pass FDR correction may also be related to the sample size. Since the sample size of the TwinsUK Registry is only 2731, few IVs were obtained.			LachnospiraceaeNC2004group	Optic neuritis	0.456437	NA	95	0.152043	1.37024	0.161995	0.9144	The F statistic was then used to exclude weak IVs (F<10) - all F statistics per SNP are provided in the supplement but not for each instrument and, in some cases, the number of SNPs does not match with what was used in analyses
2934159401	No	No	Yes	Mendelian randomization analysis reveals causal relationships between gut microbiome and optic neuritis	2022	Human Genetics	https://doi.org/10.1007/s00439-022-02514-0	Kangcheng Liu	Zhipeng You	yzp74@sina.com	Jiangxi Clinical Research Center for Ophthalmic Disease, Jiangxi Research Institute of Ophthalmology and Visual Science, Afliated Eye Hospital of Nanchang University, 463 Bayi Road, Nanchang 330006, Jiangxi, China	To examine the causal relationship between GM and Optic Neuritis, we conducted Mendelian randomization (MR) study.	It is unclear whether gut microbiota (GM) afects the risk of optic neuritis (ON) through the “gut-brain” axis and the “gut-retina” axis.	Two-sample	Optic neuritis	Optic nerve swelling	Inflammation	Not discussed	Optic Neuritis (UKB); Jiang 2021	18+ (UKBB 40-69)	Both	105	456243	105	456243	NA	Case/control	European	Gut microbiome	RuminococcaceaeUCG013	Kurilshikov 2021	Range: 4-89	both	18340	18340	NA	Healthy	European (78%), East-Asian (4%), Admixed (1%), "Multiethnic" (7%), Middle East (3%), Hispanic (6%), AfroAmerican (0.6%)	Adjustment for age, principal genetic components, technical covariates, sex and 5 (monoethnic cohorts) or 10 (multiethnic cohorts) principal components (PCs)	Not discussed	R2<0.001, clumping distance=10,000 kb	Cochrane’s Q method was used to test the heterogeneity of the MR analysis (P<0.05 was considered as possible heterogeneity in IVs). The pleiotropic analysis was preliminarily judged by the intercept of MR Egger regression (P<0.05 was considered as possible pleiotropy in IVs). For the causality between GM taxa and ON based on MR results, the pleiotropy was further assessed with MR-PRESSO (“MRPRESSO” package), and the possible outliers were removed. Also perfomed Steiger filtering and the weighted median (WM) method (Bowden et al. 2016a): If more than 50% of weights were derived from valid SNPs, the weighted median (WM) method could provide an efective estimate of causality between GM taxa and ON	P <1x10-5	The palindromic SNPs were removed to ensure that the efects of the SNPs on each GM taxa corresponded to the same allele as the efects on ON.	Not discussed	Not discussed	NA	11	NA	31 loci (1431 SNPs) associated with microbial (binary and quantitative traits)	Selection of SNPs at a lenient p-val threshold for MR analysis, where palindromic SNPs were also removed alongside those with an F-statistic <10. It's also not clear whether they removed SNPs that showed associations in PhenoScanner before or after analyses	Yes	The website (http://cnsgenomics.com/shiny/mRnd/) was used to calculate the power	Inverse variance weighted	MR Egger	MR-PRESSO	Cochrans Q	MR Raps	Weighted mode	Weighted median	The F statistic was then used to exclude weak IVs (F<10) - all F statistics per SNP are provided in the supplement but not for each instrument and, in some cases, the number of SNPs does not match with what was used in analyses	R (Version 4.1.1)	TwoSampleMR	No	They used the UKB as a replication set and then also used a different mGWAS for exposure data for the gut microbiome	At each GM level, the false discovery rate (FDR) was used to adjust the results of multiple comparisons	Not mentioned but likely SD	Case/control	OR	0.992813	NA	95	0.229932	4.28683	0.992289	FDR	0.999938	When using the GWAS based on UKB (105 ON cases) for verifcation, the results were not consistent with those of Finngen (951 cases).	Not discussed	When using the GWAS based on UKB (105 ON cases) for verifcation, the results were not consistent with those of Finngen (951 cases). This may be due to the diference in the number of cases of ON and race. Although using the TwinsUK Registry reduced the interference of ethnic factors as much as possible, no signifcant causal relationship was found. Also, a more comprehensive GWAS will hopefully yield more IVs with consistent efects and generalize the fndings across multi-ancestry studies.	the failure of our results to pass FDR correction may also be related to the sample size. Since the sample size of the TwinsUK Registry is only 2731, few IVs were obtained.			RuminococcaceaeUCG013	Optic neuritis	0.992813	NA	95	0.229932	4.28683	0.992289	0.999938	The F statistic was then used to exclude weak IVs (F<10) - all F statistics per SNP are provided in the supplement but not for each instrument and, in some cases, the number of SNPs does not match with what was used in analyses
2934159401	No	No	Yes	Mendelian randomization analysis reveals causal relationships between gut microbiome and optic neuritis	2022	Human Genetics	https://doi.org/10.1007/s00439-022-02514-0	Kangcheng Liu	Zhipeng You	yzp74@sina.com	Jiangxi Clinical Research Center for Ophthalmic Disease, Jiangxi Research Institute of Ophthalmology and Visual Science, Afliated Eye Hospital of Nanchang University, 463 Bayi Road, Nanchang 330006, Jiangxi, China	To examine the causal relationship between GM and Optic Neuritis, we conducted Mendelian randomization (MR) study.	It is unclear whether gut microbiota (GM) afects the risk of optic neuritis (ON) through the “gut-brain” axis and the “gut-retina” axis.	Two-sample	Optic neuritis	Optic nerve swelling	Inflammation	Not discussed	Optic Neuritis (UKB); Jiang 2021	18+ (UKBB 40-69)	Both	105	456243	105	456243	NA	Case/control	European	Gut microbiome	Haemophilus	Kurilshikov 2021	Range: 4-89	both	18340	18340	NA	Healthy	European (78%), East-Asian (4%), Admixed (1%), "Multiethnic" (7%), Middle East (3%), Hispanic (6%), AfroAmerican (0.6%)	Adjustment for age, principal genetic components, technical covariates, sex and 5 (monoethnic cohorts) or 10 (multiethnic cohorts) principal components (PCs)	Not discussed	R2<0.001, clumping distance=10,000 kb	Cochrane’s Q method was used to test the heterogeneity of the MR analysis (P<0.05 was considered as possible heterogeneity in IVs). The pleiotropic analysis was preliminarily judged by the intercept of MR Egger regression (P<0.05 was considered as possible pleiotropy in IVs). For the causality between GM taxa and ON based on MR results, the pleiotropy was further assessed with MR-PRESSO (“MRPRESSO” package), and the possible outliers were removed. Also perfomed Steiger filtering and the weighted median (WM) method (Bowden et al. 2016a): If more than 50% of weights were derived from valid SNPs, the weighted median (WM) method could provide an efective estimate of causality between GM taxa and ON	P <1x10-5	The palindromic SNPs were removed to ensure that the efects of the SNPs on each GM taxa corresponded to the same allele as the efects on ON.	Not discussed	Not discussed	NA	9	NA	31 loci (1431 SNPs) associated with microbial (binary and quantitative traits)	Selection of SNPs at a lenient p-val threshold for MR analysis, where palindromic SNPs were also removed alongside those with an F-statistic <10. It's also not clear whether they removed SNPs that showed associations in PhenoScanner before or after analyses	Yes	The website (http://cnsgenomics.com/shiny/mRnd/) was used to calculate the power	Inverse variance weighted	MR Egger	MR-PRESSO	Cochrans Q	MR Raps	Weighted mode	Weighted median	The F statistic was then used to exclude weak IVs (F<10) - all F statistics per SNP are provided in the supplement but not for each instrument and, in some cases, the number of SNPs does not match with what was used in analyses	R (Version 4.1.1)	TwoSampleMR	No	They used the UKB as a replication set and then also used a different mGWAS for exposure data for the gut microbiome	At each GM level, the false discovery rate (FDR) was used to adjust the results of multiple comparisons	Not mentioned but likely SD	Case/control	OR	1.17124	NA	95	0.392593	3.49419	0.776849	FDR	0.999938	When using the GWAS based on UKB (105 ON cases) for verifcation, the results were not consistent with those of Finngen (951 cases).	Not discussed	When using the GWAS based on UKB (105 ON cases) for verifcation, the results were not consistent with those of Finngen (951 cases). This may be due to the diference in the number of cases of ON and race. Although using the TwinsUK Registry reduced the interference of ethnic factors as much as possible, no signifcant causal relationship was found. Also, a more comprehensive GWAS will hopefully yield more IVs with consistent efects and generalize the fndings across multi-ancestry studies.	the failure of our results to pass FDR correction may also be related to the sample size. Since the sample size of the TwinsUK Registry is only 2731, few IVs were obtained.			Haemophilus	Optic neuritis	1.17124	NA	95	0.392593	3.49419	0.776849	0.999938	The F statistic was then used to exclude weak IVs (F<10) - all F statistics per SNP are provided in the supplement but not for each instrument and, in some cases, the number of SNPs does not match with what was used in analyses
2934159401	No	No	Yes	Mendelian randomization analysis reveals causal relationships between gut microbiome and optic neuritis	2022	Human Genetics	https://doi.org/10.1007/s00439-022-02514-0	Kangcheng Liu	Zhipeng You	yzp74@sina.com	Jiangxi Clinical Research Center for Ophthalmic Disease, Jiangxi Research Institute of Ophthalmology and Visual Science, Afliated Eye Hospital of Nanchang University, 463 Bayi Road, Nanchang 330006, Jiangxi, China	To examine the causal relationship between GM and Optic Neuritis, we conducted Mendelian randomization (MR) study.	It is unclear whether gut microbiota (GM) afects the risk of optic neuritis (ON) through the “gut-brain” axis and the “gut-retina” axis.	Two-sample	Optic neuritis	Optic nerve swelling	Inflammation	Not discussed	Optic Neuritis (UKB); Jiang 2021	18+ (UKBB 40-69)	Both	105	456243	105	456243	NA	Case/control	European	Gut microbiome	Butyrivibrio	Kurilshikov 2021	Range: 4-89	both	18340	18340	NA	Healthy	European (78%), East-Asian (4%), Admixed (1%), "Multiethnic" (7%), Middle East (3%), Hispanic (6%), AfroAmerican (0.6%)	Adjustment for age, principal genetic components, technical covariates, sex and 5 (monoethnic cohorts) or 10 (multiethnic cohorts) principal components (PCs)	Not discussed	R2<0.001, clumping distance=10,000 kb	Cochrane’s Q method was used to test the heterogeneity of the MR analysis (P<0.05 was considered as possible heterogeneity in IVs). The pleiotropic analysis was preliminarily judged by the intercept of MR Egger regression (P<0.05 was considered as possible pleiotropy in IVs). For the causality between GM taxa and ON based on MR results, the pleiotropy was further assessed with MR-PRESSO (“MRPRESSO” package), and the possible outliers were removed. Also perfomed Steiger filtering and the weighted median (WM) method (Bowden et al. 2016a): If more than 50% of weights were derived from valid SNPs, the weighted median (WM) method could provide an efective estimate of causality between GM taxa and ON	P <1x10-5	The palindromic SNPs were removed to ensure that the efects of the SNPs on each GM taxa corresponded to the same allele as the efects on ON.	Not discussed	Not discussed	NA	13	NA	31 loci (1431 SNPs) associated with microbial (binary and quantitative traits)	Selection of SNPs at a lenient p-val threshold for MR analysis, where palindromic SNPs were also removed alongside those with an F-statistic <10. It's also not clear whether they removed SNPs that showed associations in PhenoScanner before or after analyses	Yes	The website (http://cnsgenomics.com/shiny/mRnd/) was used to calculate the power	Inverse variance weighted	MR Egger	MR-PRESSO	Cochrans Q	MR Raps	Weighted mode	Weighted median	The F statistic was then used to exclude weak IVs (F<10) - all F statistics per SNP are provided in the supplement but not for each instrument and, in some cases, the number of SNPs does not match with what was used in analyses	R (Version 4.1.1)	TwoSampleMR	No	They used the UKB as a replication set and then also used a different mGWAS for exposure data for the gut microbiome	At each GM level, the false discovery rate (FDR) was used to adjust the results of multiple comparisons	Not mentioned but likely SD	Case/control	OR	0.663317	NA	95	0.33777	1.30263	0.233194	FDR	0.9144	When using the GWAS based on UKB (105 ON cases) for verifcation, the results were not consistent with those of Finngen (951 cases).	Not discussed	When using the GWAS based on UKB (105 ON cases) for verifcation, the results were not consistent with those of Finngen (951 cases). This may be due to the diference in the number of cases of ON and race. Although using the TwinsUK Registry reduced the interference of ethnic factors as much as possible, no signifcant causal relationship was found. Also, a more comprehensive GWAS will hopefully yield more IVs with consistent efects and generalize the fndings across multi-ancestry studies.	the failure of our results to pass FDR correction may also be related to the sample size. Since the sample size of the TwinsUK Registry is only 2731, few IVs were obtained.			Butyrivibrio	Optic neuritis	0.663317	NA	95	0.33777	1.30263	0.233194	0.9144	The F statistic was then used to exclude weak IVs (F<10) - all F statistics per SNP are provided in the supplement but not for each instrument and, in some cases, the number of SNPs does not match with what was used in analyses
2934159401	No	No	Yes	Mendelian randomization analysis reveals causal relationships between gut microbiome and optic neuritis	2022	Human Genetics	https://doi.org/10.1007/s00439-022-02514-0	Kangcheng Liu	Zhipeng You	yzp74@sina.com	Jiangxi Clinical Research Center for Ophthalmic Disease, Jiangxi Research Institute of Ophthalmology and Visual Science, Afliated Eye Hospital of Nanchang University, 463 Bayi Road, Nanchang 330006, Jiangxi, China	To examine the causal relationship between GM and Optic Neuritis, we conducted Mendelian randomization (MR) study.	It is unclear whether gut microbiota (GM) afects the risk of optic neuritis (ON) through the “gut-brain” axis and the “gut-retina” axis.	Two-sample	Optic neuritis	Optic nerve swelling	Inflammation	Not discussed	Optic Neuritis (UKB); Jiang 2021	18+ (UKBB 40-69)	Both	105	456243	105	456243	NA	Case/control	European	Gut microbiome	LachnospiraceaeND3007group	Kurilshikov 2021	Range: 4-89	both	18340	18340	NA	Healthy	European (78%), East-Asian (4%), Admixed (1%), "Multiethnic" (7%), Middle East (3%), Hispanic (6%), AfroAmerican (0.6%)	Adjustment for age, principal genetic components, technical covariates, sex and 5 (monoethnic cohorts) or 10 (multiethnic cohorts) principal components (PCs)	Not discussed	R2<0.001, clumping distance=10,000 kb	Cochrane’s Q method was used to test the heterogeneity of the MR analysis (P<0.05 was considered as possible heterogeneity in IVs). The pleiotropic analysis was preliminarily judged by the intercept of MR Egger regression (P<0.05 was considered as possible pleiotropy in IVs). For the causality between GM taxa and ON based on MR results, the pleiotropy was further assessed with MR-PRESSO (“MRPRESSO” package), and the possible outliers were removed. Also perfomed Steiger filtering and the weighted median (WM) method (Bowden et al. 2016a): If more than 50% of weights were derived from valid SNPs, the weighted median (WM) method could provide an efective estimate of causality between GM taxa and ON	P <1x10-5	The palindromic SNPs were removed to ensure that the efects of the SNPs on each GM taxa corresponded to the same allele as the efects on ON.	Not discussed	Not discussed	NA	3	NA	31 loci (1431 SNPs) associated with microbial (binary and quantitative traits)	Selection of SNPs at a lenient p-val threshold for MR analysis, where palindromic SNPs were also removed alongside those with an F-statistic <10. It's also not clear whether they removed SNPs that showed associations in PhenoScanner before or after analyses	Yes	The website (http://cnsgenomics.com/shiny/mRnd/) was used to calculate the power	Inverse variance weighted	MR Egger	MR-PRESSO	Cochrans Q	MR Raps	Weighted mode	Weighted median	The F statistic was then used to exclude weak IVs (F<10) - all F statistics per SNP are provided in the supplement but not for each instrument and, in some cases, the number of SNPs does not match with what was used in analyses	R (Version 4.1.1)	TwoSampleMR	No	They used the UKB as a replication set and then also used a different mGWAS for exposure data for the gut microbiome	At each GM level, the false discovery rate (FDR) was used to adjust the results of multiple comparisons	Not mentioned but likely SD	Case/control	OR	3.81647	NA	95	0.182903	79.6351	0.387563	FDR	0.980299	When using the GWAS based on UKB (105 ON cases) for verifcation, the results were not consistent with those of Finngen (951 cases).	Not discussed	When using the GWAS based on UKB (105 ON cases) for verifcation, the results were not consistent with those of Finngen (951 cases). This may be due to the diference in the number of cases of ON and race. Although using the TwinsUK Registry reduced the interference of ethnic factors as much as possible, no signifcant causal relationship was found. Also, a more comprehensive GWAS will hopefully yield more IVs with consistent efects and generalize the fndings across multi-ancestry studies.	the failure of our results to pass FDR correction may also be related to the sample size. Since the sample size of the TwinsUK Registry is only 2731, few IVs were obtained.			LachnospiraceaeND3007group	Optic neuritis	3.81647	NA	95	0.182903	79.6351	0.387563	0.980299	The F statistic was then used to exclude weak IVs (F<10) - all F statistics per SNP are provided in the supplement but not for each instrument and, in some cases, the number of SNPs does not match with what was used in analyses
2934159401	No	No	Yes	Mendelian randomization analysis reveals causal relationships between gut microbiome and optic neuritis	2022	Human Genetics	https://doi.org/10.1007/s00439-022-02514-0	Kangcheng Liu	Zhipeng You	yzp74@sina.com	Jiangxi Clinical Research Center for Ophthalmic Disease, Jiangxi Research Institute of Ophthalmology and Visual Science, Afliated Eye Hospital of Nanchang University, 463 Bayi Road, Nanchang 330006, Jiangxi, China	To examine the causal relationship between GM and Optic Neuritis, we conducted Mendelian randomization (MR) study.	It is unclear whether gut microbiota (GM) afects the risk of optic neuritis (ON) through the “gut-brain” axis and the “gut-retina” axis.	Two-sample	Optic neuritis	Optic nerve swelling	Inflammation	Not discussed	Optic Neuritis (UKB); Jiang 2021	18+ (UKBB 40-69)	Both	105	456243	105	456243	NA	Case/control	European	Gut microbiome	RuminococcaceaeUCG003	Kurilshikov 2021	Range: 4-89	both	18340	18340	NA	Healthy	European (78%), East-Asian (4%), Admixed (1%), "Multiethnic" (7%), Middle East (3%), Hispanic (6%), AfroAmerican (0.6%)	Adjustment for age, principal genetic components, technical covariates, sex and 5 (monoethnic cohorts) or 10 (multiethnic cohorts) principal components (PCs)	Not discussed	R2<0.001, clumping distance=10,000 kb	Cochrane’s Q method was used to test the heterogeneity of the MR analysis (P<0.05 was considered as possible heterogeneity in IVs). The pleiotropic analysis was preliminarily judged by the intercept of MR Egger regression (P<0.05 was considered as possible pleiotropy in IVs). For the causality between GM taxa and ON based on MR results, the pleiotropy was further assessed with MR-PRESSO (“MRPRESSO” package), and the possible outliers were removed. Also perfomed Steiger filtering and the weighted median (WM) method (Bowden et al. 2016a): If more than 50% of weights were derived from valid SNPs, the weighted median (WM) method could provide an efective estimate of causality between GM taxa and ON	P <1x10-5	The palindromic SNPs were removed to ensure that the efects of the SNPs on each GM taxa corresponded to the same allele as the efects on ON.	Not discussed	Not discussed	NA	11	NA	31 loci (1431 SNPs) associated with microbial (binary and quantitative traits)	Selection of SNPs at a lenient p-val threshold for MR analysis, where palindromic SNPs were also removed alongside those with an F-statistic <10. It's also not clear whether they removed SNPs that showed associations in PhenoScanner before or after analyses	Yes	The website (http://cnsgenomics.com/shiny/mRnd/) was used to calculate the power	Inverse variance weighted	MR Egger	MR-PRESSO	Cochrans Q	MR Raps	Weighted mode	Weighted median	The F statistic was then used to exclude weak IVs (F<10) - all F statistics per SNP are provided in the supplement but not for each instrument and, in some cases, the number of SNPs does not match with what was used in analyses	R (Version 4.1.1)	TwoSampleMR	No	They used the UKB as a replication set and then also used a different mGWAS for exposure data for the gut microbiome	At each GM level, the false discovery rate (FDR) was used to adjust the results of multiple comparisons	Not mentioned but likely SD	Case/control	OR	0.414458	NA	95	0.0979396	1.75389	0.231437	FDR	0.9144	When using the GWAS based on UKB (105 ON cases) for verifcation, the results were not consistent with those of Finngen (951 cases).	Not discussed	When using the GWAS based on UKB (105 ON cases) for verifcation, the results were not consistent with those of Finngen (951 cases). This may be due to the diference in the number of cases of ON and race. Although using the TwinsUK Registry reduced the interference of ethnic factors as much as possible, no signifcant causal relationship was found. Also, a more comprehensive GWAS will hopefully yield more IVs with consistent efects and generalize the fndings across multi-ancestry studies.	the failure of our results to pass FDR correction may also be related to the sample size. Since the sample size of the TwinsUK Registry is only 2731, few IVs were obtained.			RuminococcaceaeUCG003	Optic neuritis	0.414458	NA	95	0.0979396	1.75389	0.231437	0.9144	The F statistic was then used to exclude weak IVs (F<10) - all F statistics per SNP are provided in the supplement but not for each instrument and, in some cases, the number of SNPs does not match with what was used in analyses
2934159401	No	No	Yes	Mendelian randomization analysis reveals causal relationships between gut microbiome and optic neuritis	2022	Human Genetics	https://doi.org/10.1007/s00439-022-02514-0	Kangcheng Liu	Zhipeng You	yzp74@sina.com	Jiangxi Clinical Research Center for Ophthalmic Disease, Jiangxi Research Institute of Ophthalmology and Visual Science, Afliated Eye Hospital of Nanchang University, 463 Bayi Road, Nanchang 330006, Jiangxi, China	To examine the causal relationship between GM and Optic Neuritis, we conducted Mendelian randomization (MR) study.	It is unclear whether gut microbiota (GM) afects the risk of optic neuritis (ON) through the “gut-brain” axis and the “gut-retina” axis.	Two-sample	Optic neuritis	Optic nerve swelling	Inflammation	Not discussed	Optic Neuritis (UKB); Jiang 2021	18+ (UKBB 40-69)	Both	105	456243	105	456243	NA	Case/control	European	Gut microbiome	FamilyXIIIUCG001	Kurilshikov 2021	Range: 4-89	both	18340	18340	NA	Healthy	European (78%), East-Asian (4%), Admixed (1%), "Multiethnic" (7%), Middle East (3%), Hispanic (6%), AfroAmerican (0.6%)	Adjustment for age, principal genetic components, technical covariates, sex and 5 (monoethnic cohorts) or 10 (multiethnic cohorts) principal components (PCs)	Not discussed	R2<0.001, clumping distance=10,000 kb	Cochrane’s Q method was used to test the heterogeneity of the MR analysis (P<0.05 was considered as possible heterogeneity in IVs). The pleiotropic analysis was preliminarily judged by the intercept of MR Egger regression (P<0.05 was considered as possible pleiotropy in IVs). For the causality between GM taxa and ON based on MR results, the pleiotropy was further assessed with MR-PRESSO (“MRPRESSO” package), and the possible outliers were removed. Also perfomed Steiger filtering and the weighted median (WM) method (Bowden et al. 2016a): If more than 50% of weights were derived from valid SNPs, the weighted median (WM) method could provide an efective estimate of causality between GM taxa and ON	P <1x10-5	The palindromic SNPs were removed to ensure that the efects of the SNPs on each GM taxa corresponded to the same allele as the efects on ON.	Not discussed	Not discussed	NA	8	NA	31 loci (1431 SNPs) associated with microbial (binary and quantitative traits)	Selection of SNPs at a lenient p-val threshold for MR analysis, where palindromic SNPs were also removed alongside those with an F-statistic <10. It's also not clear whether they removed SNPs that showed associations in PhenoScanner before or after analyses	Yes	The website (http://cnsgenomics.com/shiny/mRnd/) was used to calculate the power	Inverse variance weighted	MR Egger	MR-PRESSO	Cochrans Q	MR Raps	Weighted mode	Weighted median	The F statistic was then used to exclude weak IVs (F<10) - all F statistics per SNP are provided in the supplement but not for each instrument and, in some cases, the number of SNPs does not match with what was used in analyses	R (Version 4.1.1)	TwoSampleMR	No	They used the UKB as a replication set and then also used a different mGWAS for exposure data for the gut microbiome	At each GM level, the false discovery rate (FDR) was used to adjust the results of multiple comparisons	Not mentioned but likely SD	Case/control	OR	1.11339	NA	95	0.233974	5.2982	0.892647	FDR	0.999938	When using the GWAS based on UKB (105 ON cases) for verifcation, the results were not consistent with those of Finngen (951 cases).	Not discussed	When using the GWAS based on UKB (105 ON cases) for verifcation, the results were not consistent with those of Finngen (951 cases). This may be due to the diference in the number of cases of ON and race. Although using the TwinsUK Registry reduced the interference of ethnic factors as much as possible, no signifcant causal relationship was found. Also, a more comprehensive GWAS will hopefully yield more IVs with consistent efects and generalize the fndings across multi-ancestry studies.	the failure of our results to pass FDR correction may also be related to the sample size. Since the sample size of the TwinsUK Registry is only 2731, few IVs were obtained.			FamilyXIIIUCG001	Optic neuritis	1.11339	NA	95	0.233974	5.2982	0.892647	0.999938	The F statistic was then used to exclude weak IVs (F<10) - all F statistics per SNP are provided in the supplement but not for each instrument and, in some cases, the number of SNPs does not match with what was used in analyses
2934159401	No	No	Yes	Mendelian randomization analysis reveals causal relationships between gut microbiome and optic neuritis	2022	Human Genetics	https://doi.org/10.1007/s00439-022-02514-0	Kangcheng Liu	Zhipeng You	yzp74@sina.com	Jiangxi Clinical Research Center for Ophthalmic Disease, Jiangxi Research Institute of Ophthalmology and Visual Science, Afliated Eye Hospital of Nanchang University, 463 Bayi Road, Nanchang 330006, Jiangxi, China	To examine the causal relationship between GM and Optic Neuritis, we conducted Mendelian randomization (MR) study.	It is unclear whether gut microbiota (GM) afects the risk of optic neuritis (ON) through the “gut-brain” axis and the “gut-retina” axis.	Two-sample	Optic neuritis	Optic nerve swelling	Inflammation	Not discussed	Optic Neuritis (UKB); Jiang 2021	18+ (UKBB 40-69)	Both	105	456243	105	456243	NA	Case/control	European	Gut microbiome	Eubacteriumventriosumgroup	Kurilshikov 2021	Range: 4-89	both	18340	18340	NA	Healthy	European (78%), East-Asian (4%), Admixed (1%), "Multiethnic" (7%), Middle East (3%), Hispanic (6%), AfroAmerican (0.6%)	Adjustment for age, principal genetic components, technical covariates, sex and 5 (monoethnic cohorts) or 10 (multiethnic cohorts) principal components (PCs)	Not discussed	R2<0.001, clumping distance=10,000 kb	Cochrane’s Q method was used to test the heterogeneity of the MR analysis (P<0.05 was considered as possible heterogeneity in IVs). The pleiotropic analysis was preliminarily judged by the intercept of MR Egger regression (P<0.05 was considered as possible pleiotropy in IVs). For the causality between GM taxa and ON based on MR results, the pleiotropy was further assessed with MR-PRESSO (“MRPRESSO” package), and the possible outliers were removed. Also perfomed Steiger filtering and the weighted median (WM) method (Bowden et al. 2016a): If more than 50% of weights were derived from valid SNPs, the weighted median (WM) method could provide an efective estimate of causality between GM taxa and ON	P <1x10-5	The palindromic SNPs were removed to ensure that the efects of the SNPs on each GM taxa corresponded to the same allele as the efects on ON.	Not discussed	Not discussed	NA	13	NA	31 loci (1431 SNPs) associated with microbial (binary and quantitative traits)	Selection of SNPs at a lenient p-val threshold for MR analysis, where palindromic SNPs were also removed alongside those with an F-statistic <10. It's also not clear whether they removed SNPs that showed associations in PhenoScanner before or after analyses	Yes	The website (http://cnsgenomics.com/shiny/mRnd/) was used to calculate the power	Inverse variance weighted	MR Egger	MR-PRESSO	Cochrans Q	MR Raps	Weighted mode	Weighted median	The F statistic was then used to exclude weak IVs (F<10) - all F statistics per SNP are provided in the supplement but not for each instrument and, in some cases, the number of SNPs does not match with what was used in analyses	R (Version 4.1.1)	TwoSampleMR	No	They used the UKB as a replication set and then also used a different mGWAS for exposure data for the gut microbiome	At each GM level, the false discovery rate (FDR) was used to adjust the results of multiple comparisons	Not mentioned but likely SD	Case/control	OR	1.40667	NA	95	0.343127	5.7667	0.635479	FDR	0.999938	When using the GWAS based on UKB (105 ON cases) for verifcation, the results were not consistent with those of Finngen (951 cases).	Not discussed	When using the GWAS based on UKB (105 ON cases) for verifcation, the results were not consistent with those of Finngen (951 cases). This may be due to the diference in the number of cases of ON and race. Although using the TwinsUK Registry reduced the interference of ethnic factors as much as possible, no signifcant causal relationship was found. Also, a more comprehensive GWAS will hopefully yield more IVs with consistent efects and generalize the fndings across multi-ancestry studies.	the failure of our results to pass FDR correction may also be related to the sample size. Since the sample size of the TwinsUK Registry is only 2731, few IVs were obtained.			Eubacteriumventriosumgroup	Optic neuritis	1.40667	NA	95	0.343127	5.7667	0.635479	0.999938	The F statistic was then used to exclude weak IVs (F<10) - all F statistics per SNP are provided in the supplement but not for each instrument and, in some cases, the number of SNPs does not match with what was used in analyses
2934159401	No	No	Yes	Mendelian randomization analysis reveals causal relationships between gut microbiome and optic neuritis	2022	Human Genetics	https://doi.org/10.1007/s00439-022-02514-0	Kangcheng Liu	Zhipeng You	yzp74@sina.com	Jiangxi Clinical Research Center for Ophthalmic Disease, Jiangxi Research Institute of Ophthalmology and Visual Science, Afliated Eye Hospital of Nanchang University, 463 Bayi Road, Nanchang 330006, Jiangxi, China	To examine the causal relationship between GM and Optic Neuritis, we conducted Mendelian randomization (MR) study.	It is unclear whether gut microbiota (GM) afects the risk of optic neuritis (ON) through the “gut-brain” axis and the “gut-retina” axis.	Two-sample	Optic neuritis	Optic nerve swelling	Inflammation	Not discussed	Optic Neuritis (UKB); Jiang 2021	18+ (UKBB 40-69)	Both	105	456243	105	456243	NA	Case/control	European	Gut microbiome	Eubacteriumrectalegroup	Kurilshikov 2021	Range: 4-89	both	18340	18340	NA	Healthy	European (78%), East-Asian (4%), Admixed (1%), "Multiethnic" (7%), Middle East (3%), Hispanic (6%), AfroAmerican (0.6%)	Adjustment for age, principal genetic components, technical covariates, sex and 5 (monoethnic cohorts) or 10 (multiethnic cohorts) principal components (PCs)	Not discussed	R2<0.001, clumping distance=10,000 kb	Cochrane’s Q method was used to test the heterogeneity of the MR analysis (P<0.05 was considered as possible heterogeneity in IVs). The pleiotropic analysis was preliminarily judged by the intercept of MR Egger regression (P<0.05 was considered as possible pleiotropy in IVs). For the causality between GM taxa and ON based on MR results, the pleiotropy was further assessed with MR-PRESSO (“MRPRESSO” package), and the possible outliers were removed. Also perfomed Steiger filtering and the weighted median (WM) method (Bowden et al. 2016a): If more than 50% of weights were derived from valid SNPs, the weighted median (WM) method could provide an efective estimate of causality between GM taxa and ON	P <1x10-5	The palindromic SNPs were removed to ensure that the efects of the SNPs on each GM taxa corresponded to the same allele as the efects on ON.	Not discussed	Not discussed	NA	7	NA	31 loci (1431 SNPs) associated with microbial (binary and quantitative traits)	Selection of SNPs at a lenient p-val threshold for MR analysis, where palindromic SNPs were also removed alongside those with an F-statistic <10. It's also not clear whether they removed SNPs that showed associations in PhenoScanner before or after analyses	Yes	The website (http://cnsgenomics.com/shiny/mRnd/) was used to calculate the power	Inverse variance weighted	MR Egger	MR-PRESSO	Cochrans Q	MR Raps	Weighted mode	Weighted median	The F statistic was then used to exclude weak IVs (F<10) - all F statistics per SNP are provided in the supplement but not for each instrument and, in some cases, the number of SNPs does not match with what was used in analyses	R (Version 4.1.1)	TwoSampleMR	No	They used the UKB as a replication set and then also used a different mGWAS for exposure data for the gut microbiome	At each GM level, the false discovery rate (FDR) was used to adjust the results of multiple comparisons	Not mentioned but likely SD	Case/control	OR	0.35401	NA	95	0.0484148	2.58852	0.306297	FDR	0.969994	When using the GWAS based on UKB (105 ON cases) for verifcation, the results were not consistent with those of Finngen (951 cases).	Not discussed	When using the GWAS based on UKB (105 ON cases) for verifcation, the results were not consistent with those of Finngen (951 cases). This may be due to the diference in the number of cases of ON and race. Although using the TwinsUK Registry reduced the interference of ethnic factors as much as possible, no signifcant causal relationship was found. Also, a more comprehensive GWAS will hopefully yield more IVs with consistent efects and generalize the fndings across multi-ancestry studies.	the failure of our results to pass FDR correction may also be related to the sample size. Since the sample size of the TwinsUK Registry is only 2731, few IVs were obtained.			Eubacteriumrectalegroup	Optic neuritis	0.35401	NA	95	0.0484148	2.58852	0.306296	0.969994	The F statistic was then used to exclude weak IVs (F<10) - all F statistics per SNP are provided in the supplement but not for each instrument and, in some cases, the number of SNPs does not match with what was used in analyses
2934159401	No	No	Yes	Mendelian randomization analysis reveals causal relationships between gut microbiome and optic neuritis	2022	Human Genetics	https://doi.org/10.1007/s00439-022-02514-0	Kangcheng Liu	Zhipeng You	yzp74@sina.com	Jiangxi Clinical Research Center for Ophthalmic Disease, Jiangxi Research Institute of Ophthalmology and Visual Science, Afliated Eye Hospital of Nanchang University, 463 Bayi Road, Nanchang 330006, Jiangxi, China	To examine the causal relationship between GM and Optic Neuritis, we conducted Mendelian randomization (MR) study.	It is unclear whether gut microbiota (GM) afects the risk of optic neuritis (ON) through the “gut-brain” axis and the “gut-retina” axis.	Two-sample	Optic neuritis	Optic nerve swelling	Inflammation	Not discussed	Optic Neuritis (UKB); Jiang 2021	18+ (UKBB 40-69)	Both	105	456243	105	456243	NA	Case/control	European	Gut microbiome	Eubacteriumoxidoreducensgroup	Kurilshikov 2021	Range: 4-89	both	18340	18340	NA	Healthy	European (78%), East-Asian (4%), Admixed (1%), "Multiethnic" (7%), Middle East (3%), Hispanic (6%), AfroAmerican (0.6%)	Adjustment for age, principal genetic components, technical covariates, sex and 5 (monoethnic cohorts) or 10 (multiethnic cohorts) principal components (PCs)	Not discussed	R2<0.001, clumping distance=10,000 kb	Cochrane’s Q method was used to test the heterogeneity of the MR analysis (P<0.05 was considered as possible heterogeneity in IVs). The pleiotropic analysis was preliminarily judged by the intercept of MR Egger regression (P<0.05 was considered as possible pleiotropy in IVs). For the causality between GM taxa and ON based on MR results, the pleiotropy was further assessed with MR-PRESSO (“MRPRESSO” package), and the possible outliers were removed. Also perfomed Steiger filtering and the weighted median (WM) method (Bowden et al. 2016a): If more than 50% of weights were derived from valid SNPs, the weighted median (WM) method could provide an efective estimate of causality between GM taxa and ON	P <1x10-5	The palindromic SNPs were removed to ensure that the efects of the SNPs on each GM taxa corresponded to the same allele as the efects on ON.	Not discussed	Not discussed	NA	4	NA	31 loci (1431 SNPs) associated with microbial (binary and quantitative traits)	Selection of SNPs at a lenient p-val threshold for MR analysis, where palindromic SNPs were also removed alongside those with an F-statistic <10. It's also not clear whether they removed SNPs that showed associations in PhenoScanner before or after analyses	Yes	The website (http://cnsgenomics.com/shiny/mRnd/) was used to calculate the power	Inverse variance weighted	MR Egger	MR-PRESSO	Cochrans Q	MR Raps	Weighted mode	Weighted median	The F statistic was then used to exclude weak IVs (F<10) - all F statistics per SNP are provided in the supplement but not for each instrument and, in some cases, the number of SNPs does not match with what was used in analyses	R (Version 4.1.1)	TwoSampleMR	No	They used the UKB as a replication set and then also used a different mGWAS for exposure data for the gut microbiome	At each GM level, the false discovery rate (FDR) was used to adjust the results of multiple comparisons	Not mentioned but likely SD	Case/control	OR	1.27928	NA	95	0.308744	5.30071	0.734162	FDR	0.999938	When using the GWAS based on UKB (105 ON cases) for verifcation, the results were not consistent with those of Finngen (951 cases).	Not discussed	When using the GWAS based on UKB (105 ON cases) for verifcation, the results were not consistent with those of Finngen (951 cases). This may be due to the diference in the number of cases of ON and race. Although using the TwinsUK Registry reduced the interference of ethnic factors as much as possible, no signifcant causal relationship was found. Also, a more comprehensive GWAS will hopefully yield more IVs with consistent efects and generalize the fndings across multi-ancestry studies.	the failure of our results to pass FDR correction may also be related to the sample size. Since the sample size of the TwinsUK Registry is only 2731, few IVs were obtained.			Eubacteriumoxidoreducensgroup	Optic neuritis	1.27928	NA	95	0.308744	5.30071	0.734162	0.999938	The F statistic was then used to exclude weak IVs (F<10) - all F statistics per SNP are provided in the supplement but not for each instrument and, in some cases, the number of SNPs does not match with what was used in analyses
2934159401	No	No	Yes	Mendelian randomization analysis reveals causal relationships between gut microbiome and optic neuritis	2022	Human Genetics	https://doi.org/10.1007/s00439-022-02514-0	Kangcheng Liu	Zhipeng You	yzp74@sina.com	Jiangxi Clinical Research Center for Ophthalmic Disease, Jiangxi Research Institute of Ophthalmology and Visual Science, Afliated Eye Hospital of Nanchang University, 463 Bayi Road, Nanchang 330006, Jiangxi, China	To examine the causal relationship between GM and Optic Neuritis, we conducted Mendelian randomization (MR) study.	It is unclear whether gut microbiota (GM) afects the risk of optic neuritis (ON) through the “gut-brain” axis and the “gut-retina” axis.	Two-sample	Optic neuritis	Optic nerve swelling	Inflammation	Not discussed	Optic Neuritis (UKB); Jiang 2021	18+ (UKBB 40-69)	Both	105	456243	105	456243	NA	Case/control	European	Gut microbiome	Prevotella9	Kurilshikov 2021	Range: 4-89	both	18340	18340	NA	Healthy	European (78%), East-Asian (4%), Admixed (1%), "Multiethnic" (7%), Middle East (3%), Hispanic (6%), AfroAmerican (0.6%)	Adjustment for age, principal genetic components, technical covariates, sex and 5 (monoethnic cohorts) or 10 (multiethnic cohorts) principal components (PCs)	Not discussed	R2<0.001, clumping distance=10,000 kb	Cochrane’s Q method was used to test the heterogeneity of the MR analysis (P<0.05 was considered as possible heterogeneity in IVs). The pleiotropic analysis was preliminarily judged by the intercept of MR Egger regression (P<0.05 was considered as possible pleiotropy in IVs). For the causality between GM taxa and ON based on MR results, the pleiotropy was further assessed with MR-PRESSO (“MRPRESSO” package), and the possible outliers were removed. Also perfomed Steiger filtering and the weighted median (WM) method (Bowden et al. 2016a): If more than 50% of weights were derived from valid SNPs, the weighted median (WM) method could provide an efective estimate of causality between GM taxa and ON	P <1x10-5	The palindromic SNPs were removed to ensure that the efects of the SNPs on each GM taxa corresponded to the same allele as the efects on ON.	Not discussed	Not discussed	NA	13	NA	31 loci (1431 SNPs) associated with microbial (binary and quantitative traits)	Selection of SNPs at a lenient p-val threshold for MR analysis, where palindromic SNPs were also removed alongside those with an F-statistic <10. It's also not clear whether they removed SNPs that showed associations in PhenoScanner before or after analyses	Yes	The website (http://cnsgenomics.com/shiny/mRnd/) was used to calculate the power	Inverse variance weighted	MR Egger	MR-PRESSO	Cochrans Q	MR Raps	Weighted mode	Weighted median	The F statistic was then used to exclude weak IVs (F<10) - all F statistics per SNP are provided in the supplement but not for each instrument and, in some cases, the number of SNPs does not match with what was used in analyses	R (Version 4.1.1)	TwoSampleMR	No	They used the UKB as a replication set and then also used a different mGWAS for exposure data for the gut microbiome	At each GM level, the false discovery rate (FDR) was used to adjust the results of multiple comparisons	Not mentioned but likely SD	Case/control	OR	0.739538	NA	95	0.189658	2.88371	0.663861	FDR	0.999938	When using the GWAS based on UKB (105 ON cases) for verifcation, the results were not consistent with those of Finngen (951 cases).	Not discussed	When using the GWAS based on UKB (105 ON cases) for verifcation, the results were not consistent with those of Finngen (951 cases). This may be due to the diference in the number of cases of ON and race. Although using the TwinsUK Registry reduced the interference of ethnic factors as much as possible, no signifcant causal relationship was found. Also, a more comprehensive GWAS will hopefully yield more IVs with consistent efects and generalize the fndings across multi-ancestry studies.	the failure of our results to pass FDR correction may also be related to the sample size. Since the sample size of the TwinsUK Registry is only 2731, few IVs were obtained.			Prevotella9	Optic neuritis	0.739538	NA	95	0.189658	2.88371	0.663861	0.999938	The F statistic was then used to exclude weak IVs (F<10) - all F statistics per SNP are provided in the supplement but not for each instrument and, in some cases, the number of SNPs does not match with what was used in analyses
2934159401	No	No	Yes	Mendelian randomization analysis reveals causal relationships between gut microbiome and optic neuritis	2022	Human Genetics	https://doi.org/10.1007/s00439-022-02514-0	Kangcheng Liu	Zhipeng You	yzp74@sina.com	Jiangxi Clinical Research Center for Ophthalmic Disease, Jiangxi Research Institute of Ophthalmology and Visual Science, Afliated Eye Hospital of Nanchang University, 463 Bayi Road, Nanchang 330006, Jiangxi, China	To examine the causal relationship between GM and Optic Neuritis, we conducted Mendelian randomization (MR) study.	It is unclear whether gut microbiota (GM) afects the risk of optic neuritis (ON) through the “gut-brain” axis and the “gut-retina” axis.	Two-sample	Optic neuritis	Optic nerve swelling	Inflammation	Not discussed	Optic Neuritis (UKB); Jiang 2021	18+ (UKBB 40-69)	Both	105	456243	105	456243	NA	Case/control	European	Gut microbiome	RuminococcaceaeUCG004	Kurilshikov 2021	Range: 4-89	both	18340	18340	NA	Healthy	European (78%), East-Asian (4%), Admixed (1%), "Multiethnic" (7%), Middle East (3%), Hispanic (6%), AfroAmerican (0.6%)	Adjustment for age, principal genetic components, technical covariates, sex and 5 (monoethnic cohorts) or 10 (multiethnic cohorts) principal components (PCs)	Not discussed	R2<0.001, clumping distance=10,000 kb	Cochrane’s Q method was used to test the heterogeneity of the MR analysis (P<0.05 was considered as possible heterogeneity in IVs). The pleiotropic analysis was preliminarily judged by the intercept of MR Egger regression (P<0.05 was considered as possible pleiotropy in IVs). For the causality between GM taxa and ON based on MR results, the pleiotropy was further assessed with MR-PRESSO (“MRPRESSO” package), and the possible outliers were removed. Also perfomed Steiger filtering and the weighted median (WM) method (Bowden et al. 2016a): If more than 50% of weights were derived from valid SNPs, the weighted median (WM) method could provide an efective estimate of causality between GM taxa and ON	P <1x10-5	The palindromic SNPs were removed to ensure that the efects of the SNPs on each GM taxa corresponded to the same allele as the efects on ON.	Not discussed	Not discussed	NA	7	NA	31 loci (1431 SNPs) associated with microbial (binary and quantitative traits)	Selection of SNPs at a lenient p-val threshold for MR analysis, where palindromic SNPs were also removed alongside those with an F-statistic <10. It's also not clear whether they removed SNPs that showed associations in PhenoScanner before or after analyses	Yes	The website (http://cnsgenomics.com/shiny/mRnd/) was used to calculate the power	Inverse variance weighted	MR Egger	MR-PRESSO	Cochrans Q	MR Raps	Weighted mode	Weighted median	The F statistic was then used to exclude weak IVs (F<10) - all F statistics per SNP are provided in the supplement but not for each instrument and, in some cases, the number of SNPs does not match with what was used in analyses	R (Version 4.1.1)	TwoSampleMR	No	They used the UKB as a replication set and then also used a different mGWAS for exposure data for the gut microbiome	At each GM level, the false discovery rate (FDR) was used to adjust the results of multiple comparisons	Not mentioned but likely SD	Case/control	OR	0.589606	NA	95	0.126276	2.75298	0.501613	FDR	0.980299	When using the GWAS based on UKB (105 ON cases) for verifcation, the results were not consistent with those of Finngen (951 cases).	Not discussed	When using the GWAS based on UKB (105 ON cases) for verifcation, the results were not consistent with those of Finngen (951 cases). This may be due to the diference in the number of cases of ON and race. Although using the TwinsUK Registry reduced the interference of ethnic factors as much as possible, no signifcant causal relationship was found. Also, a more comprehensive GWAS will hopefully yield more IVs with consistent efects and generalize the fndings across multi-ancestry studies.	the failure of our results to pass FDR correction may also be related to the sample size. Since the sample size of the TwinsUK Registry is only 2731, few IVs were obtained.			RuminococcaceaeUCG004	Optic neuritis	0.589606	NA	95	0.126276	2.75298	0.501613	0.980299	The F statistic was then used to exclude weak IVs (F<10) - all F statistics per SNP are provided in the supplement but not for each instrument and, in some cases, the number of SNPs does not match with what was used in analyses
2934159401	No	No	Yes	Mendelian randomization analysis reveals causal relationships between gut microbiome and optic neuritis	2022	Human Genetics	https://doi.org/10.1007/s00439-022-02514-0	Kangcheng Liu	Zhipeng You	yzp74@sina.com	Jiangxi Clinical Research Center for Ophthalmic Disease, Jiangxi Research Institute of Ophthalmology and Visual Science, Afliated Eye Hospital of Nanchang University, 463 Bayi Road, Nanchang 330006, Jiangxi, China	To examine the causal relationship between GM and Optic Neuritis, we conducted Mendelian randomization (MR) study.	It is unclear whether gut microbiota (GM) afects the risk of optic neuritis (ON) through the “gut-brain” axis and the “gut-retina” axis.	Two-sample	Optic neuritis	Optic nerve swelling	Inflammation	Not discussed	Optic Neuritis (UKB); Jiang 2021	18+ (UKBB 40-69)	Both	105	456243	105	456243	NA	Case/control	European	Gut microbiome	Marvinbryantia	Kurilshikov 2021	Range: 4-89	both	18340	18340	NA	Healthy	European (78%), East-Asian (4%), Admixed (1%), "Multiethnic" (7%), Middle East (3%), Hispanic (6%), AfroAmerican (0.6%)	Adjustment for age, principal genetic components, technical covariates, sex and 5 (monoethnic cohorts) or 10 (multiethnic cohorts) principal components (PCs)	Not discussed	R2<0.001, clumping distance=10,000 kb	Cochrane’s Q method was used to test the heterogeneity of the MR analysis (P<0.05 was considered as possible heterogeneity in IVs). The pleiotropic analysis was preliminarily judged by the intercept of MR Egger regression (P<0.05 was considered as possible pleiotropy in IVs). For the causality between GM taxa and ON based on MR results, the pleiotropy was further assessed with MR-PRESSO (“MRPRESSO” package), and the possible outliers were removed. Also perfomed Steiger filtering and the weighted median (WM) method (Bowden et al. 2016a): If more than 50% of weights were derived from valid SNPs, the weighted median (WM) method could provide an efective estimate of causality between GM taxa and ON	P <1x10-5	The palindromic SNPs were removed to ensure that the efects of the SNPs on each GM taxa corresponded to the same allele as the efects on ON.	Not discussed	Not discussed	NA	8	NA	31 loci (1431 SNPs) associated with microbial (binary and quantitative traits)	Selection of SNPs at a lenient p-val threshold for MR analysis, where palindromic SNPs were also removed alongside those with an F-statistic <10. It's also not clear whether they removed SNPs that showed associations in PhenoScanner before or after analyses	Yes	The website (http://cnsgenomics.com/shiny/mRnd/) was used to calculate the power	Inverse variance weighted	MR Egger	MR-PRESSO	Cochrans Q	MR Raps	Weighted mode	Weighted median	The F statistic was then used to exclude weak IVs (F<10) - all F statistics per SNP are provided in the supplement but not for each instrument and, in some cases, the number of SNPs does not match with what was used in analyses	R (Version 4.1.1)	TwoSampleMR	No	They used the UKB as a replication set and then also used a different mGWAS for exposure data for the gut microbiome	At each GM level, the false discovery rate (FDR) was used to adjust the results of multiple comparisons	Not mentioned but likely SD	Case/control	OR	0.818255	NA	95	0.107262	6.24208	0.84658	FDR	0.999938	When using the GWAS based on UKB (105 ON cases) for verifcation, the results were not consistent with those of Finngen (951 cases).	Not discussed	When using the GWAS based on UKB (105 ON cases) for verifcation, the results were not consistent with those of Finngen (951 cases). This may be due to the diference in the number of cases of ON and race. Although using the TwinsUK Registry reduced the interference of ethnic factors as much as possible, no signifcant causal relationship was found. Also, a more comprehensive GWAS will hopefully yield more IVs with consistent efects and generalize the fndings across multi-ancestry studies.	the failure of our results to pass FDR correction may also be related to the sample size. Since the sample size of the TwinsUK Registry is only 2731, few IVs were obtained.			Marvinbryantia	Optic neuritis	0.818255	NA	95	0.107262	6.24208	0.84658	0.999938	The F statistic was then used to exclude weak IVs (F<10) - all F statistics per SNP are provided in the supplement but not for each instrument and, in some cases, the number of SNPs does not match with what was used in analyses
2934159401	No	No	Yes	Mendelian randomization analysis reveals causal relationships between gut microbiome and optic neuritis	2022	Human Genetics	https://doi.org/10.1007/s00439-022-02514-0	Kangcheng Liu	Zhipeng You	yzp74@sina.com	Jiangxi Clinical Research Center for Ophthalmic Disease, Jiangxi Research Institute of Ophthalmology and Visual Science, Afliated Eye Hospital of Nanchang University, 463 Bayi Road, Nanchang 330006, Jiangxi, China	To examine the causal relationship between GM and Optic Neuritis, we conducted Mendelian randomization (MR) study.	It is unclear whether gut microbiota (GM) afects the risk of optic neuritis (ON) through the “gut-brain” axis and the “gut-retina” axis.	Two-sample	Optic neuritis	Optic nerve swelling	Inflammation	Not discussed	Optic Neuritis (UKB); Jiang 2021	18+ (UKBB 40-69)	Both	105	456243	105	456243	NA	Case/control	European	Gut microbiome	Eubacteriumeligensgroup	Kurilshikov 2021	Range: 4-89	both	18340	18340	NA	Healthy	European (78%), East-Asian (4%), Admixed (1%), "Multiethnic" (7%), Middle East (3%), Hispanic (6%), AfroAmerican (0.6%)	Adjustment for age, principal genetic components, technical covariates, sex and 5 (monoethnic cohorts) or 10 (multiethnic cohorts) principal components (PCs)	Not discussed	R2<0.001, clumping distance=10,000 kb	Cochrane’s Q method was used to test the heterogeneity of the MR analysis (P<0.05 was considered as possible heterogeneity in IVs). The pleiotropic analysis was preliminarily judged by the intercept of MR Egger regression (P<0.05 was considered as possible pleiotropy in IVs). For the causality between GM taxa and ON based on MR results, the pleiotropy was further assessed with MR-PRESSO (“MRPRESSO” package), and the possible outliers were removed. Also perfomed Steiger filtering and the weighted median (WM) method (Bowden et al. 2016a): If more than 50% of weights were derived from valid SNPs, the weighted median (WM) method could provide an efective estimate of causality between GM taxa and ON	P <1x10-5	The palindromic SNPs were removed to ensure that the efects of the SNPs on each GM taxa corresponded to the same allele as the efects on ON.	Not discussed	Not discussed	NA	7	NA	31 loci (1431 SNPs) associated with microbial (binary and quantitative traits)	Selection of SNPs at a lenient p-val threshold for MR analysis, where palindromic SNPs were also removed alongside those with an F-statistic <10. It's also not clear whether they removed SNPs that showed associations in PhenoScanner before or after analyses	Yes	The website (http://cnsgenomics.com/shiny/mRnd/) was used to calculate the power	Inverse variance weighted	MR Egger	MR-PRESSO	Cochrans Q	MR Raps	Weighted mode	Weighted median	The F statistic was then used to exclude weak IVs (F<10) - all F statistics per SNP are provided in the supplement but not for each instrument and, in some cases, the number of SNPs does not match with what was used in analyses	R (Version 4.1.1)	TwoSampleMR	No	They used the UKB as a replication set and then also used a different mGWAS for exposure data for the gut microbiome	At each GM level, the false discovery rate (FDR) was used to adjust the results of multiple comparisons	Not mentioned but likely SD	Case/control	OR	0.424548	NA	95	0.0481521	3.74316	0.440438	FDR	0.980299	When using the GWAS based on UKB (105 ON cases) for verifcation, the results were not consistent with those of Finngen (951 cases).	Not discussed	When using the GWAS based on UKB (105 ON cases) for verifcation, the results were not consistent with those of Finngen (951 cases). This may be due to the diference in the number of cases of ON and race. Although using the TwinsUK Registry reduced the interference of ethnic factors as much as possible, no signifcant causal relationship was found. Also, a more comprehensive GWAS will hopefully yield more IVs with consistent efects and generalize the fndings across multi-ancestry studies.	the failure of our results to pass FDR correction may also be related to the sample size. Since the sample size of the TwinsUK Registry is only 2731, few IVs were obtained.			Eubacteriumeligensgroup	Optic neuritis	0.424548	NA	95	0.0481521	3.74316	0.440438	0.980299	The F statistic was then used to exclude weak IVs (F<10) - all F statistics per SNP are provided in the supplement but not for each instrument and, in some cases, the number of SNPs does not match with what was used in analyses
2934159401	No	No	Yes	Mendelian randomization analysis reveals causal relationships between gut microbiome and optic neuritis	2022	Human Genetics	https://doi.org/10.1007/s00439-022-02514-0	Kangcheng Liu	Zhipeng You	yzp74@sina.com	Jiangxi Clinical Research Center for Ophthalmic Disease, Jiangxi Research Institute of Ophthalmology and Visual Science, Afliated Eye Hospital of Nanchang University, 463 Bayi Road, Nanchang 330006, Jiangxi, China	To examine the causal relationship between GM and Optic Neuritis, we conducted Mendelian randomization (MR) study.	It is unclear whether gut microbiota (GM) afects the risk of optic neuritis (ON) through the “gut-brain” axis and the “gut-retina” axis.	Two-sample	Optic neuritis	Optic nerve swelling	Inflammation	Not discussed	Optic Neuritis (UKB); Jiang 2021	18+ (UKBB 40-69)	Both	105	456243	105	456243	NA	Case/control	European	Gut microbiome	CandidatusSoleaferrea	Kurilshikov 2021	Range: 4-89	both	18340	18340	NA	Healthy	European (78%), East-Asian (4%), Admixed (1%), "Multiethnic" (7%), Middle East (3%), Hispanic (6%), AfroAmerican (0.6%)	Adjustment for age, principal genetic components, technical covariates, sex and 5 (monoethnic cohorts) or 10 (multiethnic cohorts) principal components (PCs)	Not discussed	R2<0.001, clumping distance=10,000 kb	Cochrane’s Q method was used to test the heterogeneity of the MR analysis (P<0.05 was considered as possible heterogeneity in IVs). The pleiotropic analysis was preliminarily judged by the intercept of MR Egger regression (P<0.05 was considered as possible pleiotropy in IVs). For the causality between GM taxa and ON based on MR results, the pleiotropy was further assessed with MR-PRESSO (“MRPRESSO” package), and the possible outliers were removed. Also perfomed Steiger filtering and the weighted median (WM) method (Bowden et al. 2016a): If more than 50% of weights were derived from valid SNPs, the weighted median (WM) method could provide an efective estimate of causality between GM taxa and ON	P <1x10-5	The palindromic SNPs were removed to ensure that the efects of the SNPs on each GM taxa corresponded to the same allele as the efects on ON.	Not discussed	Not discussed	NA	7	NA	31 loci (1431 SNPs) associated with microbial (binary and quantitative traits)	Selection of SNPs at a lenient p-val threshold for MR analysis, where palindromic SNPs were also removed alongside those with an F-statistic <10. It's also not clear whether they removed SNPs that showed associations in PhenoScanner before or after analyses	Yes	The website (http://cnsgenomics.com/shiny/mRnd/) was used to calculate the power	Inverse variance weighted	MR Egger	MR-PRESSO	Cochrans Q	MR Raps	Weighted mode	Weighted median	The F statistic was then used to exclude weak IVs (F<10) - all F statistics per SNP are provided in the supplement but not for each instrument and, in some cases, the number of SNPs does not match with what was used in analyses	R (Version 4.1.1)	TwoSampleMR	No	They used the UKB as a replication set and then also used a different mGWAS for exposure data for the gut microbiome	At each GM level, the false discovery rate (FDR) was used to adjust the results of multiple comparisons	Not mentioned but likely SD	Case/control	OR	0.393228	NA	95	0.111636	1.38511	0.146255	FDR	0.906988	When using the GWAS based on UKB (105 ON cases) for verifcation, the results were not consistent with those of Finngen (951 cases).	Not discussed	When using the GWAS based on UKB (105 ON cases) for verifcation, the results were not consistent with those of Finngen (951 cases). This may be due to the diference in the number of cases of ON and race. Although using the TwinsUK Registry reduced the interference of ethnic factors as much as possible, no signifcant causal relationship was found. Also, a more comprehensive GWAS will hopefully yield more IVs with consistent efects and generalize the fndings across multi-ancestry studies.	the failure of our results to pass FDR correction may also be related to the sample size. Since the sample size of the TwinsUK Registry is only 2731, few IVs were obtained.			CandidatusSoleaferrea	Optic neuritis	0.393228	NA	95	0.111636	1.38511	0.146255	0.906988	The F statistic was then used to exclude weak IVs (F<10) - all F statistics per SNP are provided in the supplement but not for each instrument and, in some cases, the number of SNPs does not match with what was used in analyses
2934159401	No	No	Yes	Mendelian randomization analysis reveals causal relationships between gut microbiome and optic neuritis	2022	Human Genetics	https://doi.org/10.1007/s00439-022-02514-0	Kangcheng Liu	Zhipeng You	yzp74@sina.com	Jiangxi Clinical Research Center for Ophthalmic Disease, Jiangxi Research Institute of Ophthalmology and Visual Science, Afliated Eye Hospital of Nanchang University, 463 Bayi Road, Nanchang 330006, Jiangxi, China	To examine the causal relationship between GM and Optic Neuritis, we conducted Mendelian randomization (MR) study.	It is unclear whether gut microbiota (GM) afects the risk of optic neuritis (ON) through the “gut-brain” axis and the “gut-retina” axis.	Two-sample	Optic neuritis	Optic nerve swelling	Inflammation	Not discussed	Optic Neuritis (UKB); Jiang 2021	18+ (UKBB 40-69)	Both	105	456243	105	456243	NA	Case/control	European	Gut microbiome	Sellimonas	Kurilshikov 2021	Range: 4-89	both	18340	18340	NA	Healthy	European (78%), East-Asian (4%), Admixed (1%), "Multiethnic" (7%), Middle East (3%), Hispanic (6%), AfroAmerican (0.6%)	Adjustment for age, principal genetic components, technical covariates, sex and 5 (monoethnic cohorts) or 10 (multiethnic cohorts) principal components (PCs)	Not discussed	R2<0.001, clumping distance=10,000 kb	Cochrane’s Q method was used to test the heterogeneity of the MR analysis (P<0.05 was considered as possible heterogeneity in IVs). The pleiotropic analysis was preliminarily judged by the intercept of MR Egger regression (P<0.05 was considered as possible pleiotropy in IVs). For the causality between GM taxa and ON based on MR results, the pleiotropy was further assessed with MR-PRESSO (“MRPRESSO” package), and the possible outliers were removed. Also perfomed Steiger filtering and the weighted median (WM) method (Bowden et al. 2016a): If more than 50% of weights were derived from valid SNPs, the weighted median (WM) method could provide an efective estimate of causality between GM taxa and ON	P <1x10-5	The palindromic SNPs were removed to ensure that the efects of the SNPs on each GM taxa corresponded to the same allele as the efects on ON.	Not discussed	Not discussed	NA	6	NA	31 loci (1431 SNPs) associated with microbial (binary and quantitative traits)	Selection of SNPs at a lenient p-val threshold for MR analysis, where palindromic SNPs were also removed alongside those with an F-statistic <10. It's also not clear whether they removed SNPs that showed associations in PhenoScanner before or after analyses	Yes	The website (http://cnsgenomics.com/shiny/mRnd/) was used to calculate the power	Inverse variance weighted	MR Egger	MR-PRESSO	Cochrans Q	MR Raps	Weighted mode	Weighted median	The F statistic was then used to exclude weak IVs (F<10) - all F statistics per SNP are provided in the supplement but not for each instrument and, in some cases, the number of SNPs does not match with what was used in analyses	R (Version 4.1.1)	TwoSampleMR	No	They used the UKB as a replication set and then also used a different mGWAS for exposure data for the gut microbiome	At each GM level, the false discovery rate (FDR) was used to adjust the results of multiple comparisons	Not mentioned but likely SD	Case/control	OR	0.847167	NA	95	0.219883	3.26397	0.809544	FDR	0.999938	When using the GWAS based on UKB (105 ON cases) for verifcation, the results were not consistent with those of Finngen (951 cases).	Not discussed	When using the GWAS based on UKB (105 ON cases) for verifcation, the results were not consistent with those of Finngen (951 cases). This may be due to the diference in the number of cases of ON and race. Although using the TwinsUK Registry reduced the interference of ethnic factors as much as possible, no signifcant causal relationship was found. Also, a more comprehensive GWAS will hopefully yield more IVs with consistent efects and generalize the fndings across multi-ancestry studies.	the failure of our results to pass FDR correction may also be related to the sample size. Since the sample size of the TwinsUK Registry is only 2731, few IVs were obtained.			Sellimonas	Optic neuritis	0.847167	NA	95	0.219883	3.26397	0.809544	0.999938	The F statistic was then used to exclude weak IVs (F<10) - all F statistics per SNP are provided in the supplement but not for each instrument and, in some cases, the number of SNPs does not match with what was used in analyses
2934159401	No	No	Yes	Mendelian randomization analysis reveals causal relationships between gut microbiome and optic neuritis	2022	Human Genetics	https://doi.org/10.1007/s00439-022-02514-0	Kangcheng Liu	Zhipeng You	yzp74@sina.com	Jiangxi Clinical Research Center for Ophthalmic Disease, Jiangxi Research Institute of Ophthalmology and Visual Science, Afliated Eye Hospital of Nanchang University, 463 Bayi Road, Nanchang 330006, Jiangxi, China	To examine the causal relationship between GM and Optic Neuritis, we conducted Mendelian randomization (MR) study.	It is unclear whether gut microbiota (GM) afects the risk of optic neuritis (ON) through the “gut-brain” axis and the “gut-retina” axis.	Two-sample	Optic neuritis	Optic nerve swelling	Inflammation	Not discussed	Optic Neuritis (UKB); Jiang 2021	18+ (UKBB 40-69)	Both	105	456243	105	456243	NA	Case/control	European	Gut microbiome	Eubacteriumxylanophilumgroup	Kurilshikov 2021	Range: 4-89	both	18340	18340	NA	Healthy	European (78%), East-Asian (4%), Admixed (1%), "Multiethnic" (7%), Middle East (3%), Hispanic (6%), AfroAmerican (0.6%)	Adjustment for age, principal genetic components, technical covariates, sex and 5 (monoethnic cohorts) or 10 (multiethnic cohorts) principal components (PCs)	Not discussed	R2<0.001, clumping distance=10,000 kb	Cochrane’s Q method was used to test the heterogeneity of the MR analysis (P<0.05 was considered as possible heterogeneity in IVs). The pleiotropic analysis was preliminarily judged by the intercept of MR Egger regression (P<0.05 was considered as possible pleiotropy in IVs). For the causality between GM taxa and ON based on MR results, the pleiotropy was further assessed with MR-PRESSO (“MRPRESSO” package), and the possible outliers were removed. Also perfomed Steiger filtering and the weighted median (WM) method (Bowden et al. 2016a): If more than 50% of weights were derived from valid SNPs, the weighted median (WM) method could provide an efective estimate of causality between GM taxa and ON	P <1x10-5	The palindromic SNPs were removed to ensure that the efects of the SNPs on each GM taxa corresponded to the same allele as the efects on ON.	Not discussed	Not discussed	NA	6	NA	31 loci (1431 SNPs) associated with microbial (binary and quantitative traits)	Selection of SNPs at a lenient p-val threshold for MR analysis, where palindromic SNPs were also removed alongside those with an F-statistic <10. It's also not clear whether they removed SNPs that showed associations in PhenoScanner before or after analyses	Yes	The website (http://cnsgenomics.com/shiny/mRnd/) was used to calculate the power	Inverse variance weighted	MR Egger	MR-PRESSO	Cochrans Q	MR Raps	Weighted mode	Weighted median	The F statistic was then used to exclude weak IVs (F<10) - all F statistics per SNP are provided in the supplement but not for each instrument and, in some cases, the number of SNPs does not match with what was used in analyses	R (Version 4.1.1)	TwoSampleMR	No	They used the UKB as a replication set and then also used a different mGWAS for exposure data for the gut microbiome	At each GM level, the false discovery rate (FDR) was used to adjust the results of multiple comparisons	Not mentioned but likely SD	Case/control	OR	0.824486	NA	95	0.124979	5.43912	0.841088	FDR	0.999938	When using the GWAS based on UKB (105 ON cases) for verifcation, the results were not consistent with those of Finngen (951 cases).	Not discussed	When using the GWAS based on UKB (105 ON cases) for verifcation, the results were not consistent with those of Finngen (951 cases). This may be due to the diference in the number of cases of ON and race. Although using the TwinsUK Registry reduced the interference of ethnic factors as much as possible, no signifcant causal relationship was found. Also, a more comprehensive GWAS will hopefully yield more IVs with consistent efects and generalize the fndings across multi-ancestry studies.	the failure of our results to pass FDR correction may also be related to the sample size. Since the sample size of the TwinsUK Registry is only 2731, few IVs were obtained.			Eubacteriumxylanophilumgroup	Optic neuritis	0.824486	NA	95	0.124979	5.43912	0.841088	0.999938	The F statistic was then used to exclude weak IVs (F<10) - all F statistics per SNP are provided in the supplement but not for each instrument and, in some cases, the number of SNPs does not match with what was used in analyses
2934159401	No	No	Yes	Mendelian randomization analysis reveals causal relationships between gut microbiome and optic neuritis	2022	Human Genetics	https://doi.org/10.1007/s00439-022-02514-0	Kangcheng Liu	Zhipeng You	yzp74@sina.com	Jiangxi Clinical Research Center for Ophthalmic Disease, Jiangxi Research Institute of Ophthalmology and Visual Science, Afliated Eye Hospital of Nanchang University, 463 Bayi Road, Nanchang 330006, Jiangxi, China	To examine the causal relationship between GM and Optic Neuritis, we conducted Mendelian randomization (MR) study.	It is unclear whether gut microbiota (GM) afects the risk of optic neuritis (ON) through the “gut-brain” axis and the “gut-retina” axis.	Two-sample	Optic neuritis	Optic nerve swelling	Inflammation	Not discussed	Optic Neuritis (UKB); Jiang 2021	18+ (UKBB 40-69)	Both	105	456243	105	456243	NA	Case/control	European	Gut microbiome	Turicibacter	Kurilshikov 2021	Range: 4-89	both	18340	18340	NA	Healthy	European (78%), East-Asian (4%), Admixed (1%), "Multiethnic" (7%), Middle East (3%), Hispanic (6%), AfroAmerican (0.6%)	Adjustment for age, principal genetic components, technical covariates, sex and 5 (monoethnic cohorts) or 10 (multiethnic cohorts) principal components (PCs)	Not discussed	R2<0.001, clumping distance=10,000 kb	Cochrane’s Q method was used to test the heterogeneity of the MR analysis (P<0.05 was considered as possible heterogeneity in IVs). The pleiotropic analysis was preliminarily judged by the intercept of MR Egger regression (P<0.05 was considered as possible pleiotropy in IVs). For the causality between GM taxa and ON based on MR results, the pleiotropy was further assessed with MR-PRESSO (“MRPRESSO” package), and the possible outliers were removed. Also perfomed Steiger filtering and the weighted median (WM) method (Bowden et al. 2016a): If more than 50% of weights were derived from valid SNPs, the weighted median (WM) method could provide an efective estimate of causality between GM taxa and ON	P <1x10-5	The palindromic SNPs were removed to ensure that the efects of the SNPs on each GM taxa corresponded to the same allele as the efects on ON.	Not discussed	Not discussed	NA	10	NA	31 loci (1431 SNPs) associated with microbial (binary and quantitative traits)	Selection of SNPs at a lenient p-val threshold for MR analysis, where palindromic SNPs were also removed alongside those with an F-statistic <10. It's also not clear whether they removed SNPs that showed associations in PhenoScanner before or after analyses	Yes	The website (http://cnsgenomics.com/shiny/mRnd/) was used to calculate the power	Inverse variance weighted	MR Egger	MR-PRESSO	Cochrans Q	MR Raps	Weighted mode	Weighted median	The F statistic was then used to exclude weak IVs (F<10) - all F statistics per SNP are provided in the supplement but not for each instrument and, in some cases, the number of SNPs does not match with what was used in analyses	R (Version 4.1.1)	TwoSampleMR	No	They used the UKB as a replication set and then also used a different mGWAS for exposure data for the gut microbiome	At each GM level, the false discovery rate (FDR) was used to adjust the results of multiple comparisons	Not mentioned but likely SD	Case/control	OR	0.687041	NA	95	0.20207	2.33594	0.547721	FDR	0.985986	When using the GWAS based on UKB (105 ON cases) for verifcation, the results were not consistent with those of Finngen (951 cases).	Not discussed	When using the GWAS based on UKB (105 ON cases) for verifcation, the results were not consistent with those of Finngen (951 cases). This may be due to the diference in the number of cases of ON and race. Although using the TwinsUK Registry reduced the interference of ethnic factors as much as possible, no signifcant causal relationship was found. Also, a more comprehensive GWAS will hopefully yield more IVs with consistent efects and generalize the fndings across multi-ancestry studies.	the failure of our results to pass FDR correction may also be related to the sample size. Since the sample size of the TwinsUK Registry is only 2731, few IVs were obtained.			Turicibacter	Optic neuritis	0.687041	NA	95	0.20207	2.33594	0.547721	0.985986	The F statistic was then used to exclude weak IVs (F<10) - all F statistics per SNP are provided in the supplement but not for each instrument and, in some cases, the number of SNPs does not match with what was used in analyses
2934159401	No	No	Yes	Mendelian randomization analysis reveals causal relationships between gut microbiome and optic neuritis	2022	Human Genetics	https://doi.org/10.1007/s00439-022-02514-0	Kangcheng Liu	Zhipeng You	yzp74@sina.com	Jiangxi Clinical Research Center for Ophthalmic Disease, Jiangxi Research Institute of Ophthalmology and Visual Science, Afliated Eye Hospital of Nanchang University, 463 Bayi Road, Nanchang 330006, Jiangxi, China	To examine the causal relationship between GM and Optic Neuritis, we conducted Mendelian randomization (MR) study.	It is unclear whether gut microbiota (GM) afects the risk of optic neuritis (ON) through the “gut-brain” axis and the “gut-retina” axis.	Two-sample	Optic neuritis	Optic nerve swelling	Inflammation	Not discussed	Optic Neuritis (UKB); Jiang 2021	18+ (UKBB 40-69)	Both	105	456243	105	456243	NA	Case/control	European	Gut microbiome	Enterorhabdus	Kurilshikov 2021	Range: 4-89	both	18340	18340	NA	Healthy	European (78%), East-Asian (4%), Admixed (1%), "Multiethnic" (7%), Middle East (3%), Hispanic (6%), AfroAmerican (0.6%)	Adjustment for age, principal genetic components, technical covariates, sex and 5 (monoethnic cohorts) or 10 (multiethnic cohorts) principal components (PCs)	Not discussed	R2<0.001, clumping distance=10,000 kb	Cochrane’s Q method was used to test the heterogeneity of the MR analysis (P<0.05 was considered as possible heterogeneity in IVs). The pleiotropic analysis was preliminarily judged by the intercept of MR Egger regression (P<0.05 was considered as possible pleiotropy in IVs). For the causality between GM taxa and ON based on MR results, the pleiotropy was further assessed with MR-PRESSO (“MRPRESSO” package), and the possible outliers were removed. Also perfomed Steiger filtering and the weighted median (WM) method (Bowden et al. 2016a): If more than 50% of weights were derived from valid SNPs, the weighted median (WM) method could provide an efective estimate of causality between GM taxa and ON	P <1x10-5	The palindromic SNPs were removed to ensure that the efects of the SNPs on each GM taxa corresponded to the same allele as the efects on ON.	Not discussed	Not discussed	NA	6	NA	31 loci (1431 SNPs) associated with microbial (binary and quantitative traits)	Selection of SNPs at a lenient p-val threshold for MR analysis, where palindromic SNPs were also removed alongside those with an F-statistic <10. It's also not clear whether they removed SNPs that showed associations in PhenoScanner before or after analyses	Yes	The website (http://cnsgenomics.com/shiny/mRnd/) was used to calculate the power	Inverse variance weighted	MR Egger	MR-PRESSO	Cochrans Q	MR Raps	Weighted mode	Weighted median	The F statistic was then used to exclude weak IVs (F<10) - all F statistics per SNP are provided in the supplement but not for each instrument and, in some cases, the number of SNPs does not match with what was used in analyses	R (Version 4.1.1)	TwoSampleMR	No	They used the UKB as a replication set and then also used a different mGWAS for exposure data for the gut microbiome	At each GM level, the false discovery rate (FDR) was used to adjust the results of multiple comparisons	Not mentioned but likely SD	Case/control	OR	1.80268	NA	95	0.466226	6.97009	0.39308	FDR	0.980299	When using the GWAS based on UKB (105 ON cases) for verifcation, the results were not consistent with those of Finngen (951 cases).	Not discussed	When using the GWAS based on UKB (105 ON cases) for verifcation, the results were not consistent with those of Finngen (951 cases). This may be due to the diference in the number of cases of ON and race. Although using the TwinsUK Registry reduced the interference of ethnic factors as much as possible, no signifcant causal relationship was found. Also, a more comprehensive GWAS will hopefully yield more IVs with consistent efects and generalize the fndings across multi-ancestry studies.	the failure of our results to pass FDR correction may also be related to the sample size. Since the sample size of the TwinsUK Registry is only 2731, few IVs were obtained.			Enterorhabdus	Optic neuritis	1.80268	NA	95	0.466226	6.97009	0.39308	0.980299	The F statistic was then used to exclude weak IVs (F<10) - all F statistics per SNP are provided in the supplement but not for each instrument and, in some cases, the number of SNPs does not match with what was used in analyses
2934159401	No	No	Yes	Mendelian randomization analysis reveals causal relationships between gut microbiome and optic neuritis	2022	Human Genetics	https://doi.org/10.1007/s00439-022-02514-0	Kangcheng Liu	Zhipeng You	yzp74@sina.com	Jiangxi Clinical Research Center for Ophthalmic Disease, Jiangxi Research Institute of Ophthalmology and Visual Science, Afliated Eye Hospital of Nanchang University, 463 Bayi Road, Nanchang 330006, Jiangxi, China	To examine the causal relationship between GM and Optic Neuritis, we conducted Mendelian randomization (MR) study.	It is unclear whether gut microbiota (GM) afects the risk of optic neuritis (ON) through the “gut-brain” axis and the “gut-retina” axis.	Two-sample	Optic neuritis	Optic nerve swelling	Inflammation	Not discussed	Optic Neuritis (UKB); Jiang 2021	18+ (UKBB 40-69)	Both	105	456243	105	456243	NA	Case/control	European	Gut microbiome	Eubacteriumruminantiumgroup	Kurilshikov 2021	Range: 4-89	both	18340	18340	NA	Healthy	European (78%), East-Asian (4%), Admixed (1%), "Multiethnic" (7%), Middle East (3%), Hispanic (6%), AfroAmerican (0.6%)	Adjustment for age, principal genetic components, technical covariates, sex and 5 (monoethnic cohorts) or 10 (multiethnic cohorts) principal components (PCs)	Not discussed	R2<0.001, clumping distance=10,000 kb	Cochrane’s Q method was used to test the heterogeneity of the MR analysis (P<0.05 was considered as possible heterogeneity in IVs). The pleiotropic analysis was preliminarily judged by the intercept of MR Egger regression (P<0.05 was considered as possible pleiotropy in IVs). For the causality between GM taxa and ON based on MR results, the pleiotropy was further assessed with MR-PRESSO (“MRPRESSO” package), and the possible outliers were removed. Also perfomed Steiger filtering and the weighted median (WM) method (Bowden et al. 2016a): If more than 50% of weights were derived from valid SNPs, the weighted median (WM) method could provide an efective estimate of causality between GM taxa and ON	P <1x10-5	The palindromic SNPs were removed to ensure that the efects of the SNPs on each GM taxa corresponded to the same allele as the efects on ON.	Not discussed	Not discussed	NA	18	NA	31 loci (1431 SNPs) associated with microbial (binary and quantitative traits)	Selection of SNPs at a lenient p-val threshold for MR analysis, where palindromic SNPs were also removed alongside those with an F-statistic <10. It's also not clear whether they removed SNPs that showed associations in PhenoScanner before or after analyses	Yes	The website (http://cnsgenomics.com/shiny/mRnd/) was used to calculate the power	Inverse variance weighted	MR Egger	MR-PRESSO	Cochrans Q	MR Raps	Weighted mode	Weighted median	The F statistic was then used to exclude weak IVs (F<10) - all F statistics per SNP are provided in the supplement but not for each instrument and, in some cases, the number of SNPs does not match with what was used in analyses	R (Version 4.1.1)	TwoSampleMR	No	They used the UKB as a replication set and then also used a different mGWAS for exposure data for the gut microbiome	At each GM level, the false discovery rate (FDR) was used to adjust the results of multiple comparisons	Not mentioned but likely SD	Case/control	OR	1.31341	NA	95	0.560478	3.07782	0.530349	FDR	0.985986	When using the GWAS based on UKB (105 ON cases) for verifcation, the results were not consistent with those of Finngen (951 cases).	Not discussed	When using the GWAS based on UKB (105 ON cases) for verifcation, the results were not consistent with those of Finngen (951 cases). This may be due to the diference in the number of cases of ON and race. Although using the TwinsUK Registry reduced the interference of ethnic factors as much as possible, no signifcant causal relationship was found. Also, a more comprehensive GWAS will hopefully yield more IVs with consistent efects and generalize the fndings across multi-ancestry studies.	the failure of our results to pass FDR correction may also be related to the sample size. Since the sample size of the TwinsUK Registry is only 2731, few IVs were obtained.			Eubacteriumruminantiumgroup	Optic neuritis	1.31341	NA	95	0.560478	3.07782	0.530349	0.985986	The F statistic was then used to exclude weak IVs (F<10) - all F statistics per SNP are provided in the supplement but not for each instrument and, in some cases, the number of SNPs does not match with what was used in analyses
2934159401	No	No	Yes	Mendelian randomization analysis reveals causal relationships between gut microbiome and optic neuritis	2022	Human Genetics	https://doi.org/10.1007/s00439-022-02514-0	Kangcheng Liu	Zhipeng You	yzp74@sina.com	Jiangxi Clinical Research Center for Ophthalmic Disease, Jiangxi Research Institute of Ophthalmology and Visual Science, Afliated Eye Hospital of Nanchang University, 463 Bayi Road, Nanchang 330006, Jiangxi, China	To examine the causal relationship between GM and Optic Neuritis, we conducted Mendelian randomization (MR) study.	It is unclear whether gut microbiota (GM) afects the risk of optic neuritis (ON) through the “gut-brain” axis and the “gut-retina” axis.	Two-sample	Optic neuritis	Optic nerve swelling	Inflammation	Not discussed	Optic Neuritis (UKB); Jiang 2021	18+ (UKBB 40-69)	Both	105	456243	105	456243	NA	Case/control	European	Gut microbiome	Butyricicoccus	Kurilshikov 2021	Range: 4-89	both	18340	18340	NA	Healthy	European (78%), East-Asian (4%), Admixed (1%), "Multiethnic" (7%), Middle East (3%), Hispanic (6%), AfroAmerican (0.6%)	Adjustment for age, principal genetic components, technical covariates, sex and 5 (monoethnic cohorts) or 10 (multiethnic cohorts) principal components (PCs)	Not discussed	R2<0.001, clumping distance=10,000 kb	Cochrane’s Q method was used to test the heterogeneity of the MR analysis (P<0.05 was considered as possible heterogeneity in IVs). The pleiotropic analysis was preliminarily judged by the intercept of MR Egger regression (P<0.05 was considered as possible pleiotropy in IVs). For the causality between GM taxa and ON based on MR results, the pleiotropy was further assessed with MR-PRESSO (“MRPRESSO” package), and the possible outliers were removed. Also perfomed Steiger filtering and the weighted median (WM) method (Bowden et al. 2016a): If more than 50% of weights were derived from valid SNPs, the weighted median (WM) method could provide an efective estimate of causality between GM taxa and ON	P <1x10-5	The palindromic SNPs were removed to ensure that the efects of the SNPs on each GM taxa corresponded to the same allele as the efects on ON.	Not discussed	Not discussed	NA	7	NA	31 loci (1431 SNPs) associated with microbial (binary and quantitative traits)	Selection of SNPs at a lenient p-val threshold for MR analysis, where palindromic SNPs were also removed alongside those with an F-statistic <10. It's also not clear whether they removed SNPs that showed associations in PhenoScanner before or after analyses	Yes	The website (http://cnsgenomics.com/shiny/mRnd/) was used to calculate the power	Inverse variance weighted	MR Egger	MR-PRESSO	Cochrans Q	MR Raps	Weighted mode	Weighted median	The F statistic was then used to exclude weak IVs (F<10) - all F statistics per SNP are provided in the supplement but not for each instrument and, in some cases, the number of SNPs does not match with what was used in analyses	R (Version 4.1.1)	TwoSampleMR	No	They used the UKB as a replication set and then also used a different mGWAS for exposure data for the gut microbiome	At each GM level, the false discovery rate (FDR) was used to adjust the results of multiple comparisons	Not mentioned but likely SD	Case/control	OR	1.84122	NA	95	0.416046	8.14836	0.421172	FDR	0.980299	When using the GWAS based on UKB (105 ON cases) for verifcation, the results were not consistent with those of Finngen (951 cases).	Not discussed	When using the GWAS based on UKB (105 ON cases) for verifcation, the results were not consistent with those of Finngen (951 cases). This may be due to the diference in the number of cases of ON and race. Although using the TwinsUK Registry reduced the interference of ethnic factors as much as possible, no signifcant causal relationship was found. Also, a more comprehensive GWAS will hopefully yield more IVs with consistent efects and generalize the fndings across multi-ancestry studies.	the failure of our results to pass FDR correction may also be related to the sample size. Since the sample size of the TwinsUK Registry is only 2731, few IVs were obtained.			Butyricicoccus	Optic neuritis	1.84122	NA	95	0.416046	8.14836	0.421172	0.980299	The F statistic was then used to exclude weak IVs (F<10) - all F statistics per SNP are provided in the supplement but not for each instrument and, in some cases, the number of SNPs does not match with what was used in analyses
2934159401	No	No	Yes	Mendelian randomization analysis reveals causal relationships between gut microbiome and optic neuritis	2022	Human Genetics	https://doi.org/10.1007/s00439-022-02514-0	Kangcheng Liu	Zhipeng You	yzp74@sina.com	Jiangxi Clinical Research Center for Ophthalmic Disease, Jiangxi Research Institute of Ophthalmology and Visual Science, Afliated Eye Hospital of Nanchang University, 463 Bayi Road, Nanchang 330006, Jiangxi, China	To examine the causal relationship between GM and Optic Neuritis, we conducted Mendelian randomization (MR) study.	It is unclear whether gut microbiota (GM) afects the risk of optic neuritis (ON) through the “gut-brain” axis and the “gut-retina” axis.	Two-sample	Optic neuritis	Optic nerve swelling	Inflammation	Not discussed	Optic Neuritis (UKB); Jiang 2021	18+ (UKBB 40-69)	Both	105	456243	105	456243	NA	Case/control	European	Gut microbiome	Faecalibacterium	Kurilshikov 2021	Range: 4-89	both	18340	18340	NA	Healthy	European (78%), East-Asian (4%), Admixed (1%), "Multiethnic" (7%), Middle East (3%), Hispanic (6%), AfroAmerican (0.6%)	Adjustment for age, principal genetic components, technical covariates, sex and 5 (monoethnic cohorts) or 10 (multiethnic cohorts) principal components (PCs)	Not discussed	R2<0.001, clumping distance=10,000 kb	Cochrane’s Q method was used to test the heterogeneity of the MR analysis (P<0.05 was considered as possible heterogeneity in IVs). The pleiotropic analysis was preliminarily judged by the intercept of MR Egger regression (P<0.05 was considered as possible pleiotropy in IVs). For the causality between GM taxa and ON based on MR results, the pleiotropy was further assessed with MR-PRESSO (“MRPRESSO” package), and the possible outliers were removed. Also perfomed Steiger filtering and the weighted median (WM) method (Bowden et al. 2016a): If more than 50% of weights were derived from valid SNPs, the weighted median (WM) method could provide an efective estimate of causality between GM taxa and ON	P <1x10-5	The palindromic SNPs were removed to ensure that the efects of the SNPs on each GM taxa corresponded to the same allele as the efects on ON.	Not discussed	Not discussed	NA	10	NA	31 loci (1431 SNPs) associated with microbial (binary and quantitative traits)	Selection of SNPs at a lenient p-val threshold for MR analysis, where palindromic SNPs were also removed alongside those with an F-statistic <10. It's also not clear whether they removed SNPs that showed associations in PhenoScanner before or after analyses	Yes	The website (http://cnsgenomics.com/shiny/mRnd/) was used to calculate the power	Inverse variance weighted	MR Egger	MR-PRESSO	Cochrans Q	MR Raps	Weighted mode	Weighted median	The F statistic was then used to exclude weak IVs (F<10) - all F statistics per SNP are provided in the supplement but not for each instrument and, in some cases, the number of SNPs does not match with what was used in analyses	R (Version 4.1.1)	TwoSampleMR	No	They used the UKB as a replication set and then also used a different mGWAS for exposure data for the gut microbiome	At each GM level, the false discovery rate (FDR) was used to adjust the results of multiple comparisons	Not mentioned but likely SD	Case/control	OR	0.270292	NA	95	0.0495451	1.47458	0.130702	FDR	0.906988	When using the GWAS based on UKB (105 ON cases) for verifcation, the results were not consistent with those of Finngen (951 cases).	Not discussed	When using the GWAS based on UKB (105 ON cases) for verifcation, the results were not consistent with those of Finngen (951 cases). This may be due to the diference in the number of cases of ON and race. Although using the TwinsUK Registry reduced the interference of ethnic factors as much as possible, no signifcant causal relationship was found. Also, a more comprehensive GWAS will hopefully yield more IVs with consistent efects and generalize the fndings across multi-ancestry studies.	the failure of our results to pass FDR correction may also be related to the sample size. Since the sample size of the TwinsUK Registry is only 2731, few IVs were obtained.			Faecalibacterium	Optic neuritis	0.270292	NA	95	0.0495451	1.47458	0.130702	0.906988	The F statistic was then used to exclude weak IVs (F<10) - all F statistics per SNP are provided in the supplement but not for each instrument and, in some cases, the number of SNPs does not match with what was used in analyses
2934159401	No	No	Yes	Mendelian randomization analysis reveals causal relationships between gut microbiome and optic neuritis	2022	Human Genetics	https://doi.org/10.1007/s00439-022-02514-0	Kangcheng Liu	Zhipeng You	yzp74@sina.com	Jiangxi Clinical Research Center for Ophthalmic Disease, Jiangxi Research Institute of Ophthalmology and Visual Science, Afliated Eye Hospital of Nanchang University, 463 Bayi Road, Nanchang 330006, Jiangxi, China	To examine the causal relationship between GM and Optic Neuritis, we conducted Mendelian randomization (MR) study.	It is unclear whether gut microbiota (GM) afects the risk of optic neuritis (ON) through the “gut-brain” axis and the “gut-retina” axis.	Two-sample	Optic neuritis	Optic nerve swelling	Inflammation	Not discussed	Optic Neuritis (UKB); Jiang 2021	18+ (UKBB 40-69)	Both	105	456243	105	456243	NA	Case/control	European	Gut microbiome	Odoribacter	Kurilshikov 2021	Range: 4-89	both	18340	18340	NA	Healthy	European (78%), East-Asian (4%), Admixed (1%), "Multiethnic" (7%), Middle East (3%), Hispanic (6%), AfroAmerican (0.6%)	Adjustment for age, principal genetic components, technical covariates, sex and 5 (monoethnic cohorts) or 10 (multiethnic cohorts) principal components (PCs)	Not discussed	R2<0.001, clumping distance=10,000 kb	Cochrane’s Q method was used to test the heterogeneity of the MR analysis (P<0.05 was considered as possible heterogeneity in IVs). The pleiotropic analysis was preliminarily judged by the intercept of MR Egger regression (P<0.05 was considered as possible pleiotropy in IVs). For the causality between GM taxa and ON based on MR results, the pleiotropy was further assessed with MR-PRESSO (“MRPRESSO” package), and the possible outliers were removed. Also perfomed Steiger filtering and the weighted median (WM) method (Bowden et al. 2016a): If more than 50% of weights were derived from valid SNPs, the weighted median (WM) method could provide an efective estimate of causality between GM taxa and ON	P <1x10-5	The palindromic SNPs were removed to ensure that the efects of the SNPs on each GM taxa corresponded to the same allele as the efects on ON.	Not discussed	Not discussed	NA	7	NA	31 loci (1431 SNPs) associated with microbial (binary and quantitative traits)	Selection of SNPs at a lenient p-val threshold for MR analysis, where palindromic SNPs were also removed alongside those with an F-statistic <10. It's also not clear whether they removed SNPs that showed associations in PhenoScanner before or after analyses	Yes	The website (http://cnsgenomics.com/shiny/mRnd/) was used to calculate the power	Inverse variance weighted	MR Egger	MR-PRESSO	Cochrans Q	MR Raps	Weighted mode	Weighted median	The F statistic was then used to exclude weak IVs (F<10) - all F statistics per SNP are provided in the supplement but not for each instrument and, in some cases, the number of SNPs does not match with what was used in analyses	R (Version 4.1.1)	TwoSampleMR	No	They used the UKB as a replication set and then also used a different mGWAS for exposure data for the gut microbiome	At each GM level, the false discovery rate (FDR) was used to adjust the results of multiple comparisons	Not mentioned but likely SD	Case/control	OR	20.2004	NA	95	1.87985	217.068	0.0131012	FDR	0.680116	When using the GWAS based on UKB (105 ON cases) for verifcation, the results were not consistent with those of Finngen (951 cases).	Not discussed	When using the GWAS based on UKB (105 ON cases) for verifcation, the results were not consistent with those of Finngen (951 cases). This may be due to the diference in the number of cases of ON and race. Although using the TwinsUK Registry reduced the interference of ethnic factors as much as possible, no signifcant causal relationship was found. Also, a more comprehensive GWAS will hopefully yield more IVs with consistent efects and generalize the fndings across multi-ancestry studies.	the failure of our results to pass FDR correction may also be related to the sample size. Since the sample size of the TwinsUK Registry is only 2731, few IVs were obtained.			Odoribacter	Optic neuritis	20.2004	NA	95	1.87985	217.068	0.0131012	0.680116	The F statistic was then used to exclude weak IVs (F<10) - all F statistics per SNP are provided in the supplement but not for each instrument and, in some cases, the number of SNPs does not match with what was used in analyses
2934159401	No	No	Yes	Mendelian randomization analysis reveals causal relationships between gut microbiome and optic neuritis	2022	Human Genetics	https://doi.org/10.1007/s00439-022-02514-0	Kangcheng Liu	Zhipeng You	yzp74@sina.com	Jiangxi Clinical Research Center for Ophthalmic Disease, Jiangxi Research Institute of Ophthalmology and Visual Science, Afliated Eye Hospital of Nanchang University, 463 Bayi Road, Nanchang 330006, Jiangxi, China	To examine the causal relationship between GM and Optic Neuritis, we conducted Mendelian randomization (MR) study.	It is unclear whether gut microbiota (GM) afects the risk of optic neuritis (ON) through the “gut-brain” axis and the “gut-retina” axis.	Two-sample	Optic neuritis	Optic nerve swelling	Inflammation	Not discussed	Optic Neuritis (UKB); Jiang 2021	18+ (UKBB 40-69)	Both	105	456243	105	456243	NA	Case/control	European	Gut microbiome	Catenibacterium	Kurilshikov 2021	Range: 4-89	both	18340	18340	NA	Healthy	European (78%), East-Asian (4%), Admixed (1%), "Multiethnic" (7%), Middle East (3%), Hispanic (6%), AfroAmerican (0.6%)	Adjustment for age, principal genetic components, technical covariates, sex and 5 (monoethnic cohorts) or 10 (multiethnic cohorts) principal components (PCs)	Not discussed	R2<0.001, clumping distance=10,000 kb	Cochrane’s Q method was used to test the heterogeneity of the MR analysis (P<0.05 was considered as possible heterogeneity in IVs). The pleiotropic analysis was preliminarily judged by the intercept of MR Egger regression (P<0.05 was considered as possible pleiotropy in IVs). For the causality between GM taxa and ON based on MR results, the pleiotropy was further assessed with MR-PRESSO (“MRPRESSO” package), and the possible outliers were removed. Also perfomed Steiger filtering and the weighted median (WM) method (Bowden et al. 2016a): If more than 50% of weights were derived from valid SNPs, the weighted median (WM) method could provide an efective estimate of causality between GM taxa and ON	P <1x10-5	The palindromic SNPs were removed to ensure that the efects of the SNPs on each GM taxa corresponded to the same allele as the efects on ON.	Not discussed	Not discussed	NA	5	NA	31 loci (1431 SNPs) associated with microbial (binary and quantitative traits)	Selection of SNPs at a lenient p-val threshold for MR analysis, where palindromic SNPs were also removed alongside those with an F-statistic <10. It's also not clear whether they removed SNPs that showed associations in PhenoScanner before or after analyses	Yes	The website (http://cnsgenomics.com/shiny/mRnd/) was used to calculate the power	Inverse variance weighted	MR Egger	MR-PRESSO	Cochrans Q	MR Raps	Weighted mode	Weighted median	The F statistic was then used to exclude weak IVs (F<10) - all F statistics per SNP are provided in the supplement but not for each instrument and, in some cases, the number of SNPs does not match with what was used in analyses	R (Version 4.1.1)	TwoSampleMR	No	They used the UKB as a replication set and then also used a different mGWAS for exposure data for the gut microbiome	At each GM level, the false discovery rate (FDR) was used to adjust the results of multiple comparisons	Not mentioned but likely SD	Case/control	OR	0.836964	NA	95	0.172361	4.0642	0.825286	FDR	0.999938	When using the GWAS based on UKB (105 ON cases) for verifcation, the results were not consistent with those of Finngen (951 cases).	Not discussed	When using the GWAS based on UKB (105 ON cases) for verifcation, the results were not consistent with those of Finngen (951 cases). This may be due to the diference in the number of cases of ON and race. Although using the TwinsUK Registry reduced the interference of ethnic factors as much as possible, no signifcant causal relationship was found. Also, a more comprehensive GWAS will hopefully yield more IVs with consistent efects and generalize the fndings across multi-ancestry studies.	the failure of our results to pass FDR correction may also be related to the sample size. Since the sample size of the TwinsUK Registry is only 2731, few IVs were obtained.			Catenibacterium	Optic neuritis	0.836964	NA	95	0.172361	4.0642	0.825286	0.999938	The F statistic was then used to exclude weak IVs (F<10) - all F statistics per SNP are provided in the supplement but not for each instrument and, in some cases, the number of SNPs does not match with what was used in analyses
2934159401	No	No	Yes	Mendelian randomization analysis reveals causal relationships between gut microbiome and optic neuritis	2022	Human Genetics	https://doi.org/10.1007/s00439-022-02514-0	Kangcheng Liu	Zhipeng You	yzp74@sina.com	Jiangxi Clinical Research Center for Ophthalmic Disease, Jiangxi Research Institute of Ophthalmology and Visual Science, Afliated Eye Hospital of Nanchang University, 463 Bayi Road, Nanchang 330006, Jiangxi, China	To examine the causal relationship between GM and Optic Neuritis, we conducted Mendelian randomization (MR) study.	It is unclear whether gut microbiota (GM) afects the risk of optic neuritis (ON) through the “gut-brain” axis and the “gut-retina” axis.	Two-sample	Optic neuritis	Optic nerve swelling	Inflammation	Not discussed	Optic Neuritis (UKB); Jiang 2021	18+ (UKBB 40-69)	Both	105	456243	105	456243	NA	Case/control	European	Gut microbiome	FamilyXIIIAD3011group	Kurilshikov 2021	Range: 4-89	both	18340	18340	NA	Healthy	European (78%), East-Asian (4%), Admixed (1%), "Multiethnic" (7%), Middle East (3%), Hispanic (6%), AfroAmerican (0.6%)	Adjustment for age, principal genetic components, technical covariates, sex and 5 (monoethnic cohorts) or 10 (multiethnic cohorts) principal components (PCs)	Not discussed	R2<0.001, clumping distance=10,000 kb	Cochrane’s Q method was used to test the heterogeneity of the MR analysis (P<0.05 was considered as possible heterogeneity in IVs). The pleiotropic analysis was preliminarily judged by the intercept of MR Egger regression (P<0.05 was considered as possible pleiotropy in IVs). For the causality between GM taxa and ON based on MR results, the pleiotropy was further assessed with MR-PRESSO (“MRPRESSO” package), and the possible outliers were removed. Also perfomed Steiger filtering and the weighted median (WM) method (Bowden et al. 2016a): If more than 50% of weights were derived from valid SNPs, the weighted median (WM) method could provide an efective estimate of causality between GM taxa and ON	P <1x10-5	The palindromic SNPs were removed to ensure that the efects of the SNPs on each GM taxa corresponded to the same allele as the efects on ON.	Not discussed	Not discussed	NA	10	NA	31 loci (1431 SNPs) associated with microbial (binary and quantitative traits)	Selection of SNPs at a lenient p-val threshold for MR analysis, where palindromic SNPs were also removed alongside those with an F-statistic <10. It's also not clear whether they removed SNPs that showed associations in PhenoScanner before or after analyses	Yes	The website (http://cnsgenomics.com/shiny/mRnd/) was used to calculate the power	Inverse variance weighted	MR Egger	MR-PRESSO	Cochrans Q	MR Raps	Weighted mode	Weighted median	The F statistic was then used to exclude weak IVs (F<10) - all F statistics per SNP are provided in the supplement but not for each instrument and, in some cases, the number of SNPs does not match with what was used in analyses	R (Version 4.1.1)	TwoSampleMR	No	They used the UKB as a replication set and then also used a different mGWAS for exposure data for the gut microbiome	At each GM level, the false discovery rate (FDR) was used to adjust the results of multiple comparisons	Not mentioned but likely SD	Case/control	OR	0.535411	NA	95	0.100083	2.86428	0.465312	FDR	0.980299	When using the GWAS based on UKB (105 ON cases) for verifcation, the results were not consistent with those of Finngen (951 cases).	Not discussed	When using the GWAS based on UKB (105 ON cases) for verifcation, the results were not consistent with those of Finngen (951 cases). This may be due to the diference in the number of cases of ON and race. Although using the TwinsUK Registry reduced the interference of ethnic factors as much as possible, no signifcant causal relationship was found. Also, a more comprehensive GWAS will hopefully yield more IVs with consistent efects and generalize the fndings across multi-ancestry studies.	the failure of our results to pass FDR correction may also be related to the sample size. Since the sample size of the TwinsUK Registry is only 2731, few IVs were obtained.			FamilyXIIIAD3011group	Optic neuritis	0.535411	NA	95	0.100083	2.86428	0.465312	0.980299	The F statistic was then used to exclude weak IVs (F<10) - all F statistics per SNP are provided in the supplement but not for each instrument and, in some cases, the number of SNPs does not match with what was used in analyses
2934159401	No	No	Yes	Mendelian randomization analysis reveals causal relationships between gut microbiome and optic neuritis	2022	Human Genetics	https://doi.org/10.1007/s00439-022-02514-0	Kangcheng Liu	Zhipeng You	yzp74@sina.com	Jiangxi Clinical Research Center for Ophthalmic Disease, Jiangxi Research Institute of Ophthalmology and Visual Science, Afliated Eye Hospital of Nanchang University, 463 Bayi Road, Nanchang 330006, Jiangxi, China	To examine the causal relationship between GM and Optic Neuritis, we conducted Mendelian randomization (MR) study.	It is unclear whether gut microbiota (GM) afects the risk of optic neuritis (ON) through the “gut-brain” axis and the “gut-retina” axis.	Two-sample	Optic neuritis	Optic nerve swelling	Inflammation	Not discussed	Optic Neuritis (UKB); Jiang 2021	18+ (UKBB 40-69)	Both	105	456243	105	456243	NA	Case/control	European	Gut microbiome	Ruminiclostridium9	Kurilshikov 2021	Range: 4-89	both	18340	18340	NA	Healthy	European (78%), East-Asian (4%), Admixed (1%), "Multiethnic" (7%), Middle East (3%), Hispanic (6%), AfroAmerican (0.6%)	Adjustment for age, principal genetic components, technical covariates, sex and 5 (monoethnic cohorts) or 10 (multiethnic cohorts) principal components (PCs)	Not discussed	R2<0.001, clumping distance=10,000 kb	Cochrane’s Q method was used to test the heterogeneity of the MR analysis (P<0.05 was considered as possible heterogeneity in IVs). The pleiotropic analysis was preliminarily judged by the intercept of MR Egger regression (P<0.05 was considered as possible pleiotropy in IVs). For the causality between GM taxa and ON based on MR results, the pleiotropy was further assessed with MR-PRESSO (“MRPRESSO” package), and the possible outliers were removed. Also perfomed Steiger filtering and the weighted median (WM) method (Bowden et al. 2016a): If more than 50% of weights were derived from valid SNPs, the weighted median (WM) method could provide an efective estimate of causality between GM taxa and ON	P <1x10-5	The palindromic SNPs were removed to ensure that the efects of the SNPs on each GM taxa corresponded to the same allele as the efects on ON.	Not discussed	Not discussed	NA	8	NA	31 loci (1431 SNPs) associated with microbial (binary and quantitative traits)	Selection of SNPs at a lenient p-val threshold for MR analysis, where palindromic SNPs were also removed alongside those with an F-statistic <10. It's also not clear whether they removed SNPs that showed associations in PhenoScanner before or after analyses	Yes	The website (http://cnsgenomics.com/shiny/mRnd/) was used to calculate the power	Inverse variance weighted	MR Egger	MR-PRESSO	Cochrans Q	MR Raps	Weighted mode	Weighted median	The F statistic was then used to exclude weak IVs (F<10) - all F statistics per SNP are provided in the supplement but not for each instrument and, in some cases, the number of SNPs does not match with what was used in analyses	R (Version 4.1.1)	TwoSampleMR	No	They used the UKB as a replication set and then also used a different mGWAS for exposure data for the gut microbiome	At each GM level, the false discovery rate (FDR) was used to adjust the results of multiple comparisons	Not mentioned but likely SD	Case/control	OR	1.32329	NA	95	0.100799	17.3722	0.831139	FDR	0.999938	When using the GWAS based on UKB (105 ON cases) for verifcation, the results were not consistent with those of Finngen (951 cases).	Not discussed	When using the GWAS based on UKB (105 ON cases) for verifcation, the results were not consistent with those of Finngen (951 cases). This may be due to the diference in the number of cases of ON and race. Although using the TwinsUK Registry reduced the interference of ethnic factors as much as possible, no signifcant causal relationship was found. Also, a more comprehensive GWAS will hopefully yield more IVs with consistent efects and generalize the fndings across multi-ancestry studies.	the failure of our results to pass FDR correction may also be related to the sample size. Since the sample size of the TwinsUK Registry is only 2731, few IVs were obtained.			Ruminiclostridium9	Optic neuritis	1.32329	NA	95	0.100799	17.3722	0.831139	0.999938	The F statistic was then used to exclude weak IVs (F<10) - all F statistics per SNP are provided in the supplement but not for each instrument and, in some cases, the number of SNPs does not match with what was used in analyses
2934159401	No	No	Yes	Mendelian randomization analysis reveals causal relationships between gut microbiome and optic neuritis	2022	Human Genetics	https://doi.org/10.1007/s00439-022-02514-0	Kangcheng Liu	Zhipeng You	yzp74@sina.com	Jiangxi Clinical Research Center for Ophthalmic Disease, Jiangxi Research Institute of Ophthalmology and Visual Science, Afliated Eye Hospital of Nanchang University, 463 Bayi Road, Nanchang 330006, Jiangxi, China	To examine the causal relationship between GM and Optic Neuritis, we conducted Mendelian randomization (MR) study.	It is unclear whether gut microbiota (GM) afects the risk of optic neuritis (ON) through the “gut-brain” axis and the “gut-retina” axis.	Two-sample	Optic neuritis	Optic nerve swelling	Inflammation	Not discussed	Optic Neuritis (UKB); Jiang 2021	18+ (UKBB 40-69)	Both	105	456243	105	456243	NA	Case/control	European	Gut microbiome	Terrisporobacter	Kurilshikov 2021	Range: 4-89	both	18340	18340	NA	Healthy	European (78%), East-Asian (4%), Admixed (1%), "Multiethnic" (7%), Middle East (3%), Hispanic (6%), AfroAmerican (0.6%)	Adjustment for age, principal genetic components, technical covariates, sex and 5 (monoethnic cohorts) or 10 (multiethnic cohorts) principal components (PCs)	Not discussed	R2<0.001, clumping distance=10,000 kb	Cochrane’s Q method was used to test the heterogeneity of the MR analysis (P<0.05 was considered as possible heterogeneity in IVs). The pleiotropic analysis was preliminarily judged by the intercept of MR Egger regression (P<0.05 was considered as possible pleiotropy in IVs). For the causality between GM taxa and ON based on MR results, the pleiotropy was further assessed with MR-PRESSO (“MRPRESSO” package), and the possible outliers were removed. Also perfomed Steiger filtering and the weighted median (WM) method (Bowden et al. 2016a): If more than 50% of weights were derived from valid SNPs, the weighted median (WM) method could provide an efective estimate of causality between GM taxa and ON	P <1x10-5	The palindromic SNPs were removed to ensure that the efects of the SNPs on each GM taxa corresponded to the same allele as the efects on ON.	Not discussed	Not discussed	NA	4	NA	31 loci (1431 SNPs) associated with microbial (binary and quantitative traits)	Selection of SNPs at a lenient p-val threshold for MR analysis, where palindromic SNPs were also removed alongside those with an F-statistic <10. It's also not clear whether they removed SNPs that showed associations in PhenoScanner before or after analyses	Yes	The website (http://cnsgenomics.com/shiny/mRnd/) was used to calculate the power	Inverse variance weighted	MR Egger	MR-PRESSO	Cochrans Q	MR Raps	Weighted mode	Weighted median	The F statistic was then used to exclude weak IVs (F<10) - all F statistics per SNP are provided in the supplement but not for each instrument and, in some cases, the number of SNPs does not match with what was used in analyses	R (Version 4.1.1)	TwoSampleMR	No	They used the UKB as a replication set and then also used a different mGWAS for exposure data for the gut microbiome	At each GM level, the false discovery rate (FDR) was used to adjust the results of multiple comparisons	Not mentioned but likely SD	Case/control	OR	3.14134	NA	95	0.661359	14.9208	0.149897	FDR	0.906988	When using the GWAS based on UKB (105 ON cases) for verifcation, the results were not consistent with those of Finngen (951 cases).	Not discussed	When using the GWAS based on UKB (105 ON cases) for verifcation, the results were not consistent with those of Finngen (951 cases). This may be due to the diference in the number of cases of ON and race. Although using the TwinsUK Registry reduced the interference of ethnic factors as much as possible, no signifcant causal relationship was found. Also, a more comprehensive GWAS will hopefully yield more IVs with consistent efects and generalize the fndings across multi-ancestry studies.	the failure of our results to pass FDR correction may also be related to the sample size. Since the sample size of the TwinsUK Registry is only 2731, few IVs were obtained.			Terrisporobacter	Optic neuritis	3.14134	NA	95	0.661359	14.9208	0.149897	0.906988	The F statistic was then used to exclude weak IVs (F<10) - all F statistics per SNP are provided in the supplement but not for each instrument and, in some cases, the number of SNPs does not match with what was used in analyses
2934159401	No	No	Yes	Mendelian randomization analysis reveals causal relationships between gut microbiome and optic neuritis	2022	Human Genetics	https://doi.org/10.1007/s00439-022-02514-0	Kangcheng Liu	Zhipeng You	yzp74@sina.com	Jiangxi Clinical Research Center for Ophthalmic Disease, Jiangxi Research Institute of Ophthalmology and Visual Science, Afliated Eye Hospital of Nanchang University, 463 Bayi Road, Nanchang 330006, Jiangxi, China	To examine the causal relationship between GM and Optic Neuritis, we conducted Mendelian randomization (MR) study.	It is unclear whether gut microbiota (GM) afects the risk of optic neuritis (ON) through the “gut-brain” axis and the “gut-retina” axis.	Two-sample	Optic neuritis	Optic nerve swelling	Inflammation	Not discussed	Optic Neuritis (UKB); Jiang 2021	18+ (UKBB 40-69)	Both	105	456243	105	456243	NA	Case/control	European	Gut microbiome	Lactococcus	Kurilshikov 2021	Range: 4-89	both	18340	18340	NA	Healthy	European (78%), East-Asian (4%), Admixed (1%), "Multiethnic" (7%), Middle East (3%), Hispanic (6%), AfroAmerican (0.6%)	Adjustment for age, principal genetic components, technical covariates, sex and 5 (monoethnic cohorts) or 10 (multiethnic cohorts) principal components (PCs)	Not discussed	R2<0.001, clumping distance=10,000 kb	Cochrane’s Q method was used to test the heterogeneity of the MR analysis (P<0.05 was considered as possible heterogeneity in IVs). The pleiotropic analysis was preliminarily judged by the intercept of MR Egger regression (P<0.05 was considered as possible pleiotropy in IVs). For the causality between GM taxa and ON based on MR results, the pleiotropy was further assessed with MR-PRESSO (“MRPRESSO” package), and the possible outliers were removed. Also perfomed Steiger filtering and the weighted median (WM) method (Bowden et al. 2016a): If more than 50% of weights were derived from valid SNPs, the weighted median (WM) method could provide an efective estimate of causality between GM taxa and ON	P <1x10-5	The palindromic SNPs were removed to ensure that the efects of the SNPs on each GM taxa corresponded to the same allele as the efects on ON.	Not discussed	Not discussed	NA	9	NA	31 loci (1431 SNPs) associated with microbial (binary and quantitative traits)	Selection of SNPs at a lenient p-val threshold for MR analysis, where palindromic SNPs were also removed alongside those with an F-statistic <10. It's also not clear whether they removed SNPs that showed associations in PhenoScanner before or after analyses	Yes	The website (http://cnsgenomics.com/shiny/mRnd/) was used to calculate the power	Inverse variance weighted	MR Egger	MR-PRESSO	Cochrans Q	MR Raps	Weighted mode	Weighted median	The F statistic was then used to exclude weak IVs (F<10) - all F statistics per SNP are provided in the supplement but not for each instrument and, in some cases, the number of SNPs does not match with what was used in analyses	R (Version 4.1.1)	TwoSampleMR	No	They used the UKB as a replication set and then also used a different mGWAS for exposure data for the gut microbiome	At each GM level, the false discovery rate (FDR) was used to adjust the results of multiple comparisons	Not mentioned but likely SD	Case/control	OR	0.936081	NA	95	0.368322	2.37903	0.889609	FDR	0.999938	When using the GWAS based on UKB (105 ON cases) for verifcation, the results were not consistent with those of Finngen (951 cases).	Not discussed	When using the GWAS based on UKB (105 ON cases) for verifcation, the results were not consistent with those of Finngen (951 cases). This may be due to the diference in the number of cases of ON and race. Although using the TwinsUK Registry reduced the interference of ethnic factors as much as possible, no signifcant causal relationship was found. Also, a more comprehensive GWAS will hopefully yield more IVs with consistent efects and generalize the fndings across multi-ancestry studies.	the failure of our results to pass FDR correction may also be related to the sample size. Since the sample size of the TwinsUK Registry is only 2731, few IVs were obtained.			Lactococcus	Optic neuritis	0.936081	NA	95	0.368322	2.37903	0.889609	0.999938	The F statistic was then used to exclude weak IVs (F<10) - all F statistics per SNP are provided in the supplement but not for each instrument and, in some cases, the number of SNPs does not match with what was used in analyses
2934159401	No	No	Yes	Mendelian randomization analysis reveals causal relationships between gut microbiome and optic neuritis	2022	Human Genetics	https://doi.org/10.1007/s00439-022-02514-0	Kangcheng Liu	Zhipeng You	yzp74@sina.com	Jiangxi Clinical Research Center for Ophthalmic Disease, Jiangxi Research Institute of Ophthalmology and Visual Science, Afliated Eye Hospital of Nanchang University, 463 Bayi Road, Nanchang 330006, Jiangxi, China	To examine the causal relationship between GM and Optic Neuritis, we conducted Mendelian randomization (MR) study.	It is unclear whether gut microbiota (GM) afects the risk of optic neuritis (ON) through the “gut-brain” axis and the “gut-retina” axis.	Two-sample	Optic neuritis	Optic nerve swelling	Inflammation	Not discussed	Optic Neuritis (UKB); Jiang 2021	18+ (UKBB 40-69)	Both	105	456243	105	456243	NA	Case/control	European	Gut microbiome	Eubacteriumhalliigroup	Kurilshikov 2021	Range: 4-89	both	18340	18340	NA	Healthy	European (78%), East-Asian (4%), Admixed (1%), "Multiethnic" (7%), Middle East (3%), Hispanic (6%), AfroAmerican (0.6%)	Adjustment for age, principal genetic components, technical covariates, sex and 5 (monoethnic cohorts) or 10 (multiethnic cohorts) principal components (PCs)	Not discussed	R2<0.001, clumping distance=10,000 kb	Cochrane’s Q method was used to test the heterogeneity of the MR analysis (P<0.05 was considered as possible heterogeneity in IVs). The pleiotropic analysis was preliminarily judged by the intercept of MR Egger regression (P<0.05 was considered as possible pleiotropy in IVs). For the causality between GM taxa and ON based on MR results, the pleiotropy was further assessed with MR-PRESSO (“MRPRESSO” package), and the possible outliers were removed. Also perfomed Steiger filtering and the weighted median (WM) method (Bowden et al. 2016a): If more than 50% of weights were derived from valid SNPs, the weighted median (WM) method could provide an efective estimate of causality between GM taxa and ON	P <1x10-5	The palindromic SNPs were removed to ensure that the efects of the SNPs on each GM taxa corresponded to the same allele as the efects on ON.	Not discussed	Not discussed	NA	14	NA	31 loci (1431 SNPs) associated with microbial (binary and quantitative traits)	Selection of SNPs at a lenient p-val threshold for MR analysis, where palindromic SNPs were also removed alongside those with an F-statistic <10. It's also not clear whether they removed SNPs that showed associations in PhenoScanner before or after analyses	Yes	The website (http://cnsgenomics.com/shiny/mRnd/) was used to calculate the power	Inverse variance weighted	MR Egger	MR-PRESSO	Cochrans Q	MR Raps	Weighted mode	Weighted median	The F statistic was then used to exclude weak IVs (F<10) - all F statistics per SNP are provided in the supplement but not for each instrument and, in some cases, the number of SNPs does not match with what was used in analyses	R (Version 4.1.1)	TwoSampleMR	No	They used the UKB as a replication set and then also used a different mGWAS for exposure data for the gut microbiome	At each GM level, the false discovery rate (FDR) was used to adjust the results of multiple comparisons	Not mentioned but likely SD	Case/control	OR	8.34974	NA	95	2.25243	30.9523	0.00149984	FDR	0.178481	When using the GWAS based on UKB (105 ON cases) for verifcation, the results were not consistent with those of Finngen (951 cases).	Not discussed	When using the GWAS based on UKB (105 ON cases) for verifcation, the results were not consistent with those of Finngen (951 cases). This may be due to the diference in the number of cases of ON and race. Although using the TwinsUK Registry reduced the interference of ethnic factors as much as possible, no signifcant causal relationship was found. Also, a more comprehensive GWAS will hopefully yield more IVs with consistent efects and generalize the fndings across multi-ancestry studies.	the failure of our results to pass FDR correction may also be related to the sample size. Since the sample size of the TwinsUK Registry is only 2731, few IVs were obtained.			Eubacteriumhalliigroup	Optic neuritis	8.34974	NA	95	2.25243	30.9523	0.00149984	0.178481	The F statistic was then used to exclude weak IVs (F<10) - all F statistics per SNP are provided in the supplement but not for each instrument and, in some cases, the number of SNPs does not match with what was used in analyses
2934159401	No	No	Yes	Mendelian randomization analysis reveals causal relationships between gut microbiome and optic neuritis	2022	Human Genetics	https://doi.org/10.1007/s00439-022-02514-0	Kangcheng Liu	Zhipeng You	yzp74@sina.com	Jiangxi Clinical Research Center for Ophthalmic Disease, Jiangxi Research Institute of Ophthalmology and Visual Science, Afliated Eye Hospital of Nanchang University, 463 Bayi Road, Nanchang 330006, Jiangxi, China	To examine the causal relationship between GM and Optic Neuritis, we conducted Mendelian randomization (MR) study.	It is unclear whether gut microbiota (GM) afects the risk of optic neuritis (ON) through the “gut-brain” axis and the “gut-retina” axis.	Two-sample	Optic neuritis	Optic nerve swelling	Inflammation	Not discussed	Optic Neuritis (UKB); Jiang 2021	18+ (UKBB 40-69)	Both	105	456243	105	456243	NA	Case/control	European	Gut microbiome	Oscillibacter	Kurilshikov 2021	Range: 4-89	both	18340	18340	NA	Healthy	European (78%), East-Asian (4%), Admixed (1%), "Multiethnic" (7%), Middle East (3%), Hispanic (6%), AfroAmerican (0.6%)	Adjustment for age, principal genetic components, technical covariates, sex and 5 (monoethnic cohorts) or 10 (multiethnic cohorts) principal components (PCs)	Not discussed	R2<0.001, clumping distance=10,000 kb	Cochrane’s Q method was used to test the heterogeneity of the MR analysis (P<0.05 was considered as possible heterogeneity in IVs). The pleiotropic analysis was preliminarily judged by the intercept of MR Egger regression (P<0.05 was considered as possible pleiotropy in IVs). For the causality between GM taxa and ON based on MR results, the pleiotropy was further assessed with MR-PRESSO (“MRPRESSO” package), and the possible outliers were removed. Also perfomed Steiger filtering and the weighted median (WM) method (Bowden et al. 2016a): If more than 50% of weights were derived from valid SNPs, the weighted median (WM) method could provide an efective estimate of causality between GM taxa and ON	P <1x10-5	The palindromic SNPs were removed to ensure that the efects of the SNPs on each GM taxa corresponded to the same allele as the efects on ON.	Not discussed	Not discussed	NA	12	NA	31 loci (1431 SNPs) associated with microbial (binary and quantitative traits)	Selection of SNPs at a lenient p-val threshold for MR analysis, where palindromic SNPs were also removed alongside those with an F-statistic <10. It's also not clear whether they removed SNPs that showed associations in PhenoScanner before or after analyses	Yes	The website (http://cnsgenomics.com/shiny/mRnd/) was used to calculate the power	Inverse variance weighted	MR Egger	MR-PRESSO	Cochrans Q	MR Raps	Weighted mode	Weighted median	The F statistic was then used to exclude weak IVs (F<10) - all F statistics per SNP are provided in the supplement but not for each instrument and, in some cases, the number of SNPs does not match with what was used in analyses	R (Version 4.1.1)	TwoSampleMR	No	They used the UKB as a replication set and then also used a different mGWAS for exposure data for the gut microbiome	At each GM level, the false discovery rate (FDR) was used to adjust the results of multiple comparisons	Not mentioned but likely SD	Case/control	OR	3.23027	NA	95	0.793133	13.1563	0.101729	FDR	0.906988	When using the GWAS based on UKB (105 ON cases) for verifcation, the results were not consistent with those of Finngen (951 cases).	Not discussed	When using the GWAS based on UKB (105 ON cases) for verifcation, the results were not consistent with those of Finngen (951 cases). This may be due to the diference in the number of cases of ON and race. Although using the TwinsUK Registry reduced the interference of ethnic factors as much as possible, no signifcant causal relationship was found. Also, a more comprehensive GWAS will hopefully yield more IVs with consistent efects and generalize the fndings across multi-ancestry studies.	the failure of our results to pass FDR correction may also be related to the sample size. Since the sample size of the TwinsUK Registry is only 2731, few IVs were obtained.			Oscillibacter	Optic neuritis	3.23027	NA	95	0.793133	13.1563	0.101729	0.906988	The F statistic was then used to exclude weak IVs (F<10) - all F statistics per SNP are provided in the supplement but not for each instrument and, in some cases, the number of SNPs does not match with what was used in analyses
2934159401	No	No	Yes	Mendelian randomization analysis reveals causal relationships between gut microbiome and optic neuritis	2022	Human Genetics	https://doi.org/10.1007/s00439-022-02514-0	Kangcheng Liu	Zhipeng You	yzp74@sina.com	Jiangxi Clinical Research Center for Ophthalmic Disease, Jiangxi Research Institute of Ophthalmology and Visual Science, Afliated Eye Hospital of Nanchang University, 463 Bayi Road, Nanchang 330006, Jiangxi, China	To examine the causal relationship between GM and Optic Neuritis, we conducted Mendelian randomization (MR) study.	It is unclear whether gut microbiota (GM) afects the risk of optic neuritis (ON) through the “gut-brain” axis and the “gut-retina” axis.	Two-sample	Optic neuritis	Optic nerve swelling	Inflammation	Not discussed	Optic Neuritis (UKB); Jiang 2021	18+ (UKBB 40-69)	Both	105	456243	105	456243	NA	Case/control	European	Gut microbiome	Adlercreutzia	Kurilshikov 2021	Range: 4-89	both	18340	18340	NA	Healthy	European (78%), East-Asian (4%), Admixed (1%), "Multiethnic" (7%), Middle East (3%), Hispanic (6%), AfroAmerican (0.6%)	Adjustment for age, principal genetic components, technical covariates, sex and 5 (monoethnic cohorts) or 10 (multiethnic cohorts) principal components (PCs)	Not discussed	R2<0.001, clumping distance=10,000 kb	Cochrane’s Q method was used to test the heterogeneity of the MR analysis (P<0.05 was considered as possible heterogeneity in IVs). The pleiotropic analysis was preliminarily judged by the intercept of MR Egger regression (P<0.05 was considered as possible pleiotropy in IVs). For the causality between GM taxa and ON based on MR results, the pleiotropy was further assessed with MR-PRESSO (“MRPRESSO” package), and the possible outliers were removed. Also perfomed Steiger filtering and the weighted median (WM) method (Bowden et al. 2016a): If more than 50% of weights were derived from valid SNPs, the weighted median (WM) method could provide an efective estimate of causality between GM taxa and ON	P <1x10-5	The palindromic SNPs were removed to ensure that the efects of the SNPs on each GM taxa corresponded to the same allele as the efects on ON.	Not discussed	Not discussed	NA	8	NA	31 loci (1431 SNPs) associated with microbial (binary and quantitative traits)	Selection of SNPs at a lenient p-val threshold for MR analysis, where palindromic SNPs were also removed alongside those with an F-statistic <10. It's also not clear whether they removed SNPs that showed associations in PhenoScanner before or after analyses	Yes	The website (http://cnsgenomics.com/shiny/mRnd/) was used to calculate the power	Inverse variance weighted	MR Egger	MR-PRESSO	Cochrans Q	MR Raps	Weighted mode	Weighted median	The F statistic was then used to exclude weak IVs (F<10) - all F statistics per SNP are provided in the supplement but not for each instrument and, in some cases, the number of SNPs does not match with what was used in analyses	R (Version 4.1.1)	TwoSampleMR	No	They used the UKB as a replication set and then also used a different mGWAS for exposure data for the gut microbiome	At each GM level, the false discovery rate (FDR) was used to adjust the results of multiple comparisons	Not mentioned but likely SD	Case/control	OR	0.476426	NA	95	0.123272	1.8413	0.282401	FDR	0.969994	When using the GWAS based on UKB (105 ON cases) for verifcation, the results were not consistent with those of Finngen (951 cases).	Not discussed	When using the GWAS based on UKB (105 ON cases) for verifcation, the results were not consistent with those of Finngen (951 cases). This may be due to the diference in the number of cases of ON and race. Although using the TwinsUK Registry reduced the interference of ethnic factors as much as possible, no signifcant causal relationship was found. Also, a more comprehensive GWAS will hopefully yield more IVs with consistent efects and generalize the fndings across multi-ancestry studies.	the failure of our results to pass FDR correction may also be related to the sample size. Since the sample size of the TwinsUK Registry is only 2731, few IVs were obtained.			Adlercreutzia	Optic neuritis	0.476426	NA	95	0.123272	1.8413	0.282401	0.969994	The F statistic was then used to exclude weak IVs (F<10) - all F statistics per SNP are provided in the supplement but not for each instrument and, in some cases, the number of SNPs does not match with what was used in analyses
2934159401	No	No	Yes	Mendelian randomization analysis reveals causal relationships between gut microbiome and optic neuritis	2022	Human Genetics	https://doi.org/10.1007/s00439-022-02514-0	Kangcheng Liu	Zhipeng You	yzp74@sina.com	Jiangxi Clinical Research Center for Ophthalmic Disease, Jiangxi Research Institute of Ophthalmology and Visual Science, Afliated Eye Hospital of Nanchang University, 463 Bayi Road, Nanchang 330006, Jiangxi, China	To examine the causal relationship between GM and Optic Neuritis, we conducted Mendelian randomization (MR) study.	It is unclear whether gut microbiota (GM) afects the risk of optic neuritis (ON) through the “gut-brain” axis and the “gut-retina” axis.	Two-sample	Optic neuritis	Optic nerve swelling	Inflammation	Not discussed	Optic Neuritis (UKB); Jiang 2021	18+ (UKBB 40-69)	Both	105	456243	105	456243	NA	Case/control	European	Gut microbiome	LachnospiraceaeFCS020group	Kurilshikov 2021	Range: 4-89	both	18340	18340	NA	Healthy	European (78%), East-Asian (4%), Admixed (1%), "Multiethnic" (7%), Middle East (3%), Hispanic (6%), AfroAmerican (0.6%)	Adjustment for age, principal genetic components, technical covariates, sex and 5 (monoethnic cohorts) or 10 (multiethnic cohorts) principal components (PCs)	Not discussed	R2<0.001, clumping distance=10,000 kb	Cochrane’s Q method was used to test the heterogeneity of the MR analysis (P<0.05 was considered as possible heterogeneity in IVs). The pleiotropic analysis was preliminarily judged by the intercept of MR Egger regression (P<0.05 was considered as possible pleiotropy in IVs). For the causality between GM taxa and ON based on MR results, the pleiotropy was further assessed with MR-PRESSO (“MRPRESSO” package), and the possible outliers were removed. Also perfomed Steiger filtering and the weighted median (WM) method (Bowden et al. 2016a): If more than 50% of weights were derived from valid SNPs, the weighted median (WM) method could provide an efective estimate of causality between GM taxa and ON	P <1x10-5	The palindromic SNPs were removed to ensure that the efects of the SNPs on each GM taxa corresponded to the same allele as the efects on ON.	Not discussed	Not discussed	NA	11	NA	31 loci (1431 SNPs) associated with microbial (binary and quantitative traits)	Selection of SNPs at a lenient p-val threshold for MR analysis, where palindromic SNPs were also removed alongside those with an F-statistic <10. It's also not clear whether they removed SNPs that showed associations in PhenoScanner before or after analyses	Yes	The website (http://cnsgenomics.com/shiny/mRnd/) was used to calculate the power	Inverse variance weighted	MR Egger	MR-PRESSO	Cochrans Q	MR Raps	Weighted mode	Weighted median	The F statistic was then used to exclude weak IVs (F<10) - all F statistics per SNP are provided in the supplement but not for each instrument and, in some cases, the number of SNPs does not match with what was used in analyses	R (Version 4.1.1)	TwoSampleMR	No	They used the UKB as a replication set and then also used a different mGWAS for exposure data for the gut microbiome	At each GM level, the false discovery rate (FDR) was used to adjust the results of multiple comparisons	Not mentioned but likely SD	Case/control	OR	1.36811	NA	95	0.371224	5.04207	0.63766	FDR	0.999938	When using the GWAS based on UKB (105 ON cases) for verifcation, the results were not consistent with those of Finngen (951 cases).	Not discussed	When using the GWAS based on UKB (105 ON cases) for verifcation, the results were not consistent with those of Finngen (951 cases). This may be due to the diference in the number of cases of ON and race. Although using the TwinsUK Registry reduced the interference of ethnic factors as much as possible, no signifcant causal relationship was found. Also, a more comprehensive GWAS will hopefully yield more IVs with consistent efects and generalize the fndings across multi-ancestry studies.	the failure of our results to pass FDR correction may also be related to the sample size. Since the sample size of the TwinsUK Registry is only 2731, few IVs were obtained.			LachnospiraceaeFCS020group	Optic neuritis	1.36811	NA	95	0.371224	5.04207	0.63766	0.999938	The F statistic was then used to exclude weak IVs (F<10) - all F statistics per SNP are provided in the supplement but not for each instrument and, in some cases, the number of SNPs does not match with what was used in analyses
2934159401	No	No	Yes	Mendelian randomization analysis reveals causal relationships between gut microbiome and optic neuritis	2022	Human Genetics	https://doi.org/10.1007/s00439-022-02514-0	Kangcheng Liu	Zhipeng You	yzp74@sina.com	Jiangxi Clinical Research Center for Ophthalmic Disease, Jiangxi Research Institute of Ophthalmology and Visual Science, Afliated Eye Hospital of Nanchang University, 463 Bayi Road, Nanchang 330006, Jiangxi, China	To examine the causal relationship between GM and Optic Neuritis, we conducted Mendelian randomization (MR) study.	It is unclear whether gut microbiota (GM) afects the risk of optic neuritis (ON) through the “gut-brain” axis and the “gut-retina” axis.	Two-sample	Optic neuritis	Optic nerve swelling	Inflammation	Not discussed	Optic Neuritis (UKB); Jiang 2021	18+ (UKBB 40-69)	Both	105	456243	105	456243	NA	Case/control	European	Gut microbiome	Escherichia.Shigella	Kurilshikov 2021	Range: 4-89	both	18340	18340	NA	Healthy	European (78%), East-Asian (4%), Admixed (1%), "Multiethnic" (7%), Middle East (3%), Hispanic (6%), AfroAmerican (0.6%)	Adjustment for age, principal genetic components, technical covariates, sex and 5 (monoethnic cohorts) or 10 (multiethnic cohorts) principal components (PCs)	Not discussed	R2<0.001, clumping distance=10,000 kb	Cochrane’s Q method was used to test the heterogeneity of the MR analysis (P<0.05 was considered as possible heterogeneity in IVs). The pleiotropic analysis was preliminarily judged by the intercept of MR Egger regression (P<0.05 was considered as possible pleiotropy in IVs). For the causality between GM taxa and ON based on MR results, the pleiotropy was further assessed with MR-PRESSO (“MRPRESSO” package), and the possible outliers were removed. Also perfomed Steiger filtering and the weighted median (WM) method (Bowden et al. 2016a): If more than 50% of weights were derived from valid SNPs, the weighted median (WM) method could provide an efective estimate of causality between GM taxa and ON	P <1x10-5	The palindromic SNPs were removed to ensure that the efects of the SNPs on each GM taxa corresponded to the same allele as the efects on ON.	Not discussed	Not discussed	NA	8	NA	31 loci (1431 SNPs) associated with microbial (binary and quantitative traits)	Selection of SNPs at a lenient p-val threshold for MR analysis, where palindromic SNPs were also removed alongside those with an F-statistic <10. It's also not clear whether they removed SNPs that showed associations in PhenoScanner before or after analyses	Yes	The website (http://cnsgenomics.com/shiny/mRnd/) was used to calculate the power	Inverse variance weighted	MR Egger	MR-PRESSO	Cochrans Q	MR Raps	Weighted mode	Weighted median	The F statistic was then used to exclude weak IVs (F<10) - all F statistics per SNP are provided in the supplement but not for each instrument and, in some cases, the number of SNPs does not match with what was used in analyses	R (Version 4.1.1)	TwoSampleMR	No	They used the UKB as a replication set and then also used a different mGWAS for exposure data for the gut microbiome	At each GM level, the false discovery rate (FDR) was used to adjust the results of multiple comparisons	Not mentioned but likely SD	Case/control	OR	3.48226	NA	95	0.443999	27.3112	0.235094	FDR	0.9144	When using the GWAS based on UKB (105 ON cases) for verifcation, the results were not consistent with those of Finngen (951 cases).	Not discussed	When using the GWAS based on UKB (105 ON cases) for verifcation, the results were not consistent with those of Finngen (951 cases). This may be due to the diference in the number of cases of ON and race. Although using the TwinsUK Registry reduced the interference of ethnic factors as much as possible, no signifcant causal relationship was found. Also, a more comprehensive GWAS will hopefully yield more IVs with consistent efects and generalize the fndings across multi-ancestry studies.	the failure of our results to pass FDR correction may also be related to the sample size. Since the sample size of the TwinsUK Registry is only 2731, few IVs were obtained.			Escherichia.Shigella	Optic neuritis	3.48226	NA	95	0.443999	27.3112	0.235094	0.9144	The F statistic was then used to exclude weak IVs (F<10) - all F statistics per SNP are provided in the supplement but not for each instrument and, in some cases, the number of SNPs does not match with what was used in analyses
2934159401	No	No	Yes	Mendelian randomization analysis reveals causal relationships between gut microbiome and optic neuritis	2022	Human Genetics	https://doi.org/10.1007/s00439-022-02514-0	Kangcheng Liu	Zhipeng You	yzp74@sina.com	Jiangxi Clinical Research Center for Ophthalmic Disease, Jiangxi Research Institute of Ophthalmology and Visual Science, Afliated Eye Hospital of Nanchang University, 463 Bayi Road, Nanchang 330006, Jiangxi, China	To examine the causal relationship between GM and Optic Neuritis, we conducted Mendelian randomization (MR) study.	It is unclear whether gut microbiota (GM) afects the risk of optic neuritis (ON) through the “gut-brain” axis and the “gut-retina” axis.	Two-sample	Optic neuritis	Optic nerve swelling	Inflammation	Not discussed	Optic Neuritis (UKB); Jiang 2021	18+ (UKBB 40-69)	Both	105	456243	105	456243	NA	Case/control	European	Gut microbiome	Hungatella	Kurilshikov 2021	Range: 4-89	both	18340	18340	NA	Healthy	European (78%), East-Asian (4%), Admixed (1%), "Multiethnic" (7%), Middle East (3%), Hispanic (6%), AfroAmerican (0.6%)	Adjustment for age, principal genetic components, technical covariates, sex and 5 (monoethnic cohorts) or 10 (multiethnic cohorts) principal components (PCs)	Not discussed	R2<0.001, clumping distance=10,000 kb	Cochrane’s Q method was used to test the heterogeneity of the MR analysis (P<0.05 was considered as possible heterogeneity in IVs). The pleiotropic analysis was preliminarily judged by the intercept of MR Egger regression (P<0.05 was considered as possible pleiotropy in IVs). For the causality between GM taxa and ON based on MR results, the pleiotropy was further assessed with MR-PRESSO (“MRPRESSO” package), and the possible outliers were removed. Also perfomed Steiger filtering and the weighted median (WM) method (Bowden et al. 2016a): If more than 50% of weights were derived from valid SNPs, the weighted median (WM) method could provide an efective estimate of causality between GM taxa and ON	P <1x10-5	The palindromic SNPs were removed to ensure that the efects of the SNPs on each GM taxa corresponded to the same allele as the efects on ON.	Not discussed	Not discussed	NA	5	NA	31 loci (1431 SNPs) associated with microbial (binary and quantitative traits)	Selection of SNPs at a lenient p-val threshold for MR analysis, where palindromic SNPs were also removed alongside those with an F-statistic <10. It's also not clear whether they removed SNPs that showed associations in PhenoScanner before or after analyses	Yes	The website (http://cnsgenomics.com/shiny/mRnd/) was used to calculate the power	Inverse variance weighted	MR Egger	MR-PRESSO	Cochrans Q	MR Raps	Weighted mode	Weighted median	The F statistic was then used to exclude weak IVs (F<10) - all F statistics per SNP are provided in the supplement but not for each instrument and, in some cases, the number of SNPs does not match with what was used in analyses	R (Version 4.1.1)	TwoSampleMR	No	They used the UKB as a replication set and then also used a different mGWAS for exposure data for the gut microbiome	At each GM level, the false discovery rate (FDR) was used to adjust the results of multiple comparisons	Not mentioned but likely SD	Case/control	OR	0.603579	NA	95	0.090889	4.00827	0.601196	FDR	0.999938	When using the GWAS based on UKB (105 ON cases) for verifcation, the results were not consistent with those of Finngen (951 cases).	Not discussed	When using the GWAS based on UKB (105 ON cases) for verifcation, the results were not consistent with those of Finngen (951 cases). This may be due to the diference in the number of cases of ON and race. Although using the TwinsUK Registry reduced the interference of ethnic factors as much as possible, no signifcant causal relationship was found. Also, a more comprehensive GWAS will hopefully yield more IVs with consistent efects and generalize the fndings across multi-ancestry studies.	the failure of our results to pass FDR correction may also be related to the sample size. Since the sample size of the TwinsUK Registry is only 2731, few IVs were obtained.			Hungatella	Optic neuritis	0.603579	NA	95	0.090889	4.00827	0.601196	0.999938	The F statistic was then used to exclude weak IVs (F<10) - all F statistics per SNP are provided in the supplement but not for each instrument and, in some cases, the number of SNPs does not match with what was used in analyses
2934159401	No	No	Yes	Mendelian randomization analysis reveals causal relationships between gut microbiome and optic neuritis	2022	Human Genetics	https://doi.org/10.1007/s00439-022-02514-0	Kangcheng Liu	Zhipeng You	yzp74@sina.com	Jiangxi Clinical Research Center for Ophthalmic Disease, Jiangxi Research Institute of Ophthalmology and Visual Science, Afliated Eye Hospital of Nanchang University, 463 Bayi Road, Nanchang 330006, Jiangxi, China	To examine the causal relationship between GM and Optic Neuritis, we conducted Mendelian randomization (MR) study.	It is unclear whether gut microbiota (GM) afects the risk of optic neuritis (ON) through the “gut-brain” axis and the “gut-retina” axis.	Two-sample	Optic neuritis	Optic nerve swelling	Inflammation	Not discussed	Optic Neuritis (UKB); Jiang 2021	18+ (UKBB 40-69)	Both	105	456243	105	456243	NA	Case/control	European	Gut microbiome	Lactobacillus	Kurilshikov 2021	Range: 4-89	both	18340	18340	NA	Healthy	European (78%), East-Asian (4%), Admixed (1%), "Multiethnic" (7%), Middle East (3%), Hispanic (6%), AfroAmerican (0.6%)	Adjustment for age, principal genetic components, technical covariates, sex and 5 (monoethnic cohorts) or 10 (multiethnic cohorts) principal components (PCs)	Not discussed	R2<0.001, clumping distance=10,000 kb	Cochrane’s Q method was used to test the heterogeneity of the MR analysis (P<0.05 was considered as possible heterogeneity in IVs). The pleiotropic analysis was preliminarily judged by the intercept of MR Egger regression (P<0.05 was considered as possible pleiotropy in IVs). For the causality between GM taxa and ON based on MR results, the pleiotropy was further assessed with MR-PRESSO (“MRPRESSO” package), and the possible outliers were removed. Also perfomed Steiger filtering and the weighted median (WM) method (Bowden et al. 2016a): If more than 50% of weights were derived from valid SNPs, the weighted median (WM) method could provide an efective estimate of causality between GM taxa and ON	P <1x10-5	The palindromic SNPs were removed to ensure that the efects of the SNPs on each GM taxa corresponded to the same allele as the efects on ON.	Not discussed	Not discussed	NA	9	NA	31 loci (1431 SNPs) associated with microbial (binary and quantitative traits)	Selection of SNPs at a lenient p-val threshold for MR analysis, where palindromic SNPs were also removed alongside those with an F-statistic <10. It's also not clear whether they removed SNPs that showed associations in PhenoScanner before or after analyses	Yes	The website (http://cnsgenomics.com/shiny/mRnd/) was used to calculate the power	Inverse variance weighted	MR Egger	MR-PRESSO	Cochrans Q	MR Raps	Weighted mode	Weighted median	The F statistic was then used to exclude weak IVs (F<10) - all F statistics per SNP are provided in the supplement but not for each instrument and, in some cases, the number of SNPs does not match with what was used in analyses	R (Version 4.1.1)	TwoSampleMR	No	They used the UKB as a replication set and then also used a different mGWAS for exposure data for the gut microbiome	At each GM level, the false discovery rate (FDR) was used to adjust the results of multiple comparisons	Not mentioned but likely SD	Case/control	OR	0.535643	NA	95	0.15816	1.81407	0.315827	FDR	0.969994	When using the GWAS based on UKB (105 ON cases) for verifcation, the results were not consistent with those of Finngen (951 cases).	Not discussed	When using the GWAS based on UKB (105 ON cases) for verifcation, the results were not consistent with those of Finngen (951 cases). This may be due to the diference in the number of cases of ON and race. Although using the TwinsUK Registry reduced the interference of ethnic factors as much as possible, no signifcant causal relationship was found. Also, a more comprehensive GWAS will hopefully yield more IVs with consistent efects and generalize the fndings across multi-ancestry studies.	the failure of our results to pass FDR correction may also be related to the sample size. Since the sample size of the TwinsUK Registry is only 2731, few IVs were obtained.			Lactobacillus	Optic neuritis	0.535643	NA	95	0.15816	1.81407	0.315827	0.969994	The F statistic was then used to exclude weak IVs (F<10) - all F statistics per SNP are provided in the supplement but not for each instrument and, in some cases, the number of SNPs does not match with what was used in analyses
2934159401	No	No	Yes	Mendelian randomization analysis reveals causal relationships between gut microbiome and optic neuritis	2022	Human Genetics	https://doi.org/10.1007/s00439-022-02514-0	Kangcheng Liu	Zhipeng You	yzp74@sina.com	Jiangxi Clinical Research Center for Ophthalmic Disease, Jiangxi Research Institute of Ophthalmology and Visual Science, Afliated Eye Hospital of Nanchang University, 463 Bayi Road, Nanchang 330006, Jiangxi, China	To examine the causal relationship between GM and Optic Neuritis, we conducted Mendelian randomization (MR) study.	It is unclear whether gut microbiota (GM) afects the risk of optic neuritis (ON) through the “gut-brain” axis and the “gut-retina” axis.	Two-sample	Optic neuritis	Optic nerve swelling	Inflammation	Not discussed	Optic Neuritis (UKB); Jiang 2021	18+ (UKBB 40-69)	Both	105	456243	105	456243	NA	Case/control	European	Gut microbiome	Coprococcus3	Kurilshikov 2021	Range: 4-89	both	18340	18340	NA	Healthy	European (78%), East-Asian (4%), Admixed (1%), "Multiethnic" (7%), Middle East (3%), Hispanic (6%), AfroAmerican (0.6%)	Adjustment for age, principal genetic components, technical covariates, sex and 5 (monoethnic cohorts) or 10 (multiethnic cohorts) principal components (PCs)	Not discussed	R2<0.001, clumping distance=10,000 kb	Cochrane’s Q method was used to test the heterogeneity of the MR analysis (P<0.05 was considered as possible heterogeneity in IVs). The pleiotropic analysis was preliminarily judged by the intercept of MR Egger regression (P<0.05 was considered as possible pleiotropy in IVs). For the causality between GM taxa and ON based on MR results, the pleiotropy was further assessed with MR-PRESSO (“MRPRESSO” package), and the possible outliers were removed. Also perfomed Steiger filtering and the weighted median (WM) method (Bowden et al. 2016a): If more than 50% of weights were derived from valid SNPs, the weighted median (WM) method could provide an efective estimate of causality between GM taxa and ON	P <1x10-5	The palindromic SNPs were removed to ensure that the efects of the SNPs on each GM taxa corresponded to the same allele as the efects on ON.	Not discussed	Not discussed	NA	9	NA	31 loci (1431 SNPs) associated with microbial (binary and quantitative traits)	Selection of SNPs at a lenient p-val threshold for MR analysis, where palindromic SNPs were also removed alongside those with an F-statistic <10. It's also not clear whether they removed SNPs that showed associations in PhenoScanner before or after analyses	Yes	The website (http://cnsgenomics.com/shiny/mRnd/) was used to calculate the power	Inverse variance weighted	MR Egger	MR-PRESSO	Cochrans Q	MR Raps	Weighted mode	Weighted median	The F statistic was then used to exclude weak IVs (F<10) - all F statistics per SNP are provided in the supplement but not for each instrument and, in some cases, the number of SNPs does not match with what was used in analyses	R (Version 4.1.1)	TwoSampleMR	No	They used the UKB as a replication set and then also used a different mGWAS for exposure data for the gut microbiome	At each GM level, the false discovery rate (FDR) was used to adjust the results of multiple comparisons	Not mentioned but likely SD	Case/control	OR	2.35127	NA	95	0.439204	12.5875	0.317897	FDR	0.969994	When using the GWAS based on UKB (105 ON cases) for verifcation, the results were not consistent with those of Finngen (951 cases).	Not discussed	When using the GWAS based on UKB (105 ON cases) for verifcation, the results were not consistent with those of Finngen (951 cases). This may be due to the diference in the number of cases of ON and race. Although using the TwinsUK Registry reduced the interference of ethnic factors as much as possible, no signifcant causal relationship was found. Also, a more comprehensive GWAS will hopefully yield more IVs with consistent efects and generalize the fndings across multi-ancestry studies.	the failure of our results to pass FDR correction may also be related to the sample size. Since the sample size of the TwinsUK Registry is only 2731, few IVs were obtained.			Coprococcus3	Optic neuritis	2.35127	NA	95	0.439204	12.5875	0.317897	0.969994	The F statistic was then used to exclude weak IVs (F<10) - all F statistics per SNP are provided in the supplement but not for each instrument and, in some cases, the number of SNPs does not match with what was used in analyses
2934159401	No	No	Yes	Mendelian randomization analysis reveals causal relationships between gut microbiome and optic neuritis	2022	Human Genetics	https://doi.org/10.1007/s00439-022-02514-0	Kangcheng Liu	Zhipeng You	yzp74@sina.com	Jiangxi Clinical Research Center for Ophthalmic Disease, Jiangxi Research Institute of Ophthalmology and Visual Science, Afliated Eye Hospital of Nanchang University, 463 Bayi Road, Nanchang 330006, Jiangxi, China	To examine the causal relationship between GM and Optic Neuritis, we conducted Mendelian randomization (MR) study.	It is unclear whether gut microbiota (GM) afects the risk of optic neuritis (ON) through the “gut-brain” axis and the “gut-retina” axis.	Two-sample	Optic neuritis	Optic nerve swelling	Inflammation	Not discussed	Optic Neuritis (UKB); Jiang 2021	18+ (UKBB 40-69)	Both	105	456243	105	456243	NA	Case/control	European	Gut microbiome	Butyricimonas	Kurilshikov 2021	Range: 4-89	both	18340	18340	NA	Healthy	European (78%), East-Asian (4%), Admixed (1%), "Multiethnic" (7%), Middle East (3%), Hispanic (6%), AfroAmerican (0.6%)	Adjustment for age, principal genetic components, technical covariates, sex and 5 (monoethnic cohorts) or 10 (multiethnic cohorts) principal components (PCs)	Not discussed	R2<0.001, clumping distance=10,000 kb	Cochrane’s Q method was used to test the heterogeneity of the MR analysis (P<0.05 was considered as possible heterogeneity in IVs). The pleiotropic analysis was preliminarily judged by the intercept of MR Egger regression (P<0.05 was considered as possible pleiotropy in IVs). For the causality between GM taxa and ON based on MR results, the pleiotropy was further assessed with MR-PRESSO (“MRPRESSO” package), and the possible outliers were removed. Also perfomed Steiger filtering and the weighted median (WM) method (Bowden et al. 2016a): If more than 50% of weights were derived from valid SNPs, the weighted median (WM) method could provide an efective estimate of causality between GM taxa and ON	P <1x10-5	The palindromic SNPs were removed to ensure that the efects of the SNPs on each GM taxa corresponded to the same allele as the efects on ON.	Not discussed	Not discussed	NA	11	NA	31 loci (1431 SNPs) associated with microbial (binary and quantitative traits)	Selection of SNPs at a lenient p-val threshold for MR analysis, where palindromic SNPs were also removed alongside those with an F-statistic <10. It's also not clear whether they removed SNPs that showed associations in PhenoScanner before or after analyses	Yes	The website (http://cnsgenomics.com/shiny/mRnd/) was used to calculate the power	Inverse variance weighted	MR Egger	MR-PRESSO	Cochrans Q	MR Raps	Weighted mode	Weighted median	The F statistic was then used to exclude weak IVs (F<10) - all F statistics per SNP are provided in the supplement but not for each instrument and, in some cases, the number of SNPs does not match with what was used in analyses	R (Version 4.1.1)	TwoSampleMR	No	They used the UKB as a replication set and then also used a different mGWAS for exposure data for the gut microbiome	At each GM level, the false discovery rate (FDR) was used to adjust the results of multiple comparisons	Not mentioned but likely SD	Case/control	OR	1.10642	NA	95	0.31606	3.87321	0.8743	FDR	0.999938	When using the GWAS based on UKB (105 ON cases) for verifcation, the results were not consistent with those of Finngen (951 cases).	Not discussed	When using the GWAS based on UKB (105 ON cases) for verifcation, the results were not consistent with those of Finngen (951 cases). This may be due to the diference in the number of cases of ON and race. Although using the TwinsUK Registry reduced the interference of ethnic factors as much as possible, no signifcant causal relationship was found. Also, a more comprehensive GWAS will hopefully yield more IVs with consistent efects and generalize the fndings across multi-ancestry studies.	the failure of our results to pass FDR correction may also be related to the sample size. Since the sample size of the TwinsUK Registry is only 2731, few IVs were obtained.			Butyricimonas	Optic neuritis	1.10642	NA	95	0.31606	3.87321	0.8743	0.999938	The F statistic was then used to exclude weak IVs (F<10) - all F statistics per SNP are provided in the supplement but not for each instrument and, in some cases, the number of SNPs does not match with what was used in analyses
2934159401	No	No	Yes	Mendelian randomization analysis reveals causal relationships between gut microbiome and optic neuritis	2022	Human Genetics	https://doi.org/10.1007/s00439-022-02514-0	Kangcheng Liu	Zhipeng You	yzp74@sina.com	Jiangxi Clinical Research Center for Ophthalmic Disease, Jiangxi Research Institute of Ophthalmology and Visual Science, Afliated Eye Hospital of Nanchang University, 463 Bayi Road, Nanchang 330006, Jiangxi, China	To examine the causal relationship between GM and Optic Neuritis, we conducted Mendelian randomization (MR) study.	It is unclear whether gut microbiota (GM) afects the risk of optic neuritis (ON) through the “gut-brain” axis and the “gut-retina” axis.	Two-sample	Optic neuritis	Optic nerve swelling	Inflammation	Not discussed	Optic Neuritis (UKB); Jiang 2021	18+ (UKBB 40-69)	Both	105	456243	105	456243	NA	Case/control	European	Gut microbiome	LachnospiraceaeUCG001	Kurilshikov 2021	Range: 4-89	both	18340	18340	NA	Healthy	European (78%), East-Asian (4%), Admixed (1%), "Multiethnic" (7%), Middle East (3%), Hispanic (6%), AfroAmerican (0.6%)	Adjustment for age, principal genetic components, technical covariates, sex and 5 (monoethnic cohorts) or 10 (multiethnic cohorts) principal components (PCs)	Not discussed	R2<0.001, clumping distance=10,000 kb	Cochrane’s Q method was used to test the heterogeneity of the MR analysis (P<0.05 was considered as possible heterogeneity in IVs). The pleiotropic analysis was preliminarily judged by the intercept of MR Egger regression (P<0.05 was considered as possible pleiotropy in IVs). For the causality between GM taxa and ON based on MR results, the pleiotropy was further assessed with MR-PRESSO (“MRPRESSO” package), and the possible outliers were removed. Also perfomed Steiger filtering and the weighted median (WM) method (Bowden et al. 2016a): If more than 50% of weights were derived from valid SNPs, the weighted median (WM) method could provide an efective estimate of causality between GM taxa and ON	P <1x10-5	The palindromic SNPs were removed to ensure that the efects of the SNPs on each GM taxa corresponded to the same allele as the efects on ON.	Not discussed	Not discussed	NA	13	NA	31 loci (1431 SNPs) associated with microbial (binary and quantitative traits)	Selection of SNPs at a lenient p-val threshold for MR analysis, where palindromic SNPs were also removed alongside those with an F-statistic <10. It's also not clear whether they removed SNPs that showed associations in PhenoScanner before or after analyses	Yes	The website (http://cnsgenomics.com/shiny/mRnd/) was used to calculate the power	Inverse variance weighted	MR Egger	MR-PRESSO	Cochrans Q	MR Raps	Weighted mode	Weighted median	The F statistic was then used to exclude weak IVs (F<10) - all F statistics per SNP are provided in the supplement but not for each instrument and, in some cases, the number of SNPs does not match with what was used in analyses	R (Version 4.1.1)	TwoSampleMR	No	They used the UKB as a replication set and then also used a different mGWAS for exposure data for the gut microbiome	At each GM level, the false discovery rate (FDR) was used to adjust the results of multiple comparisons	Not mentioned but likely SD	Case/control	OR	0.888014	NA	95	0.286854	2.74902	0.836789	FDR	0.999938	When using the GWAS based on UKB (105 ON cases) for verifcation, the results were not consistent with those of Finngen (951 cases).	Not discussed	When using the GWAS based on UKB (105 ON cases) for verifcation, the results were not consistent with those of Finngen (951 cases). This may be due to the diference in the number of cases of ON and race. Although using the TwinsUK Registry reduced the interference of ethnic factors as much as possible, no signifcant causal relationship was found. Also, a more comprehensive GWAS will hopefully yield more IVs with consistent efects and generalize the fndings across multi-ancestry studies.	the failure of our results to pass FDR correction may also be related to the sample size. Since the sample size of the TwinsUK Registry is only 2731, few IVs were obtained.			LachnospiraceaeUCG001	Optic neuritis	0.888014	NA	95	0.286854	2.74902	0.836789	0.999938	The F statistic was then used to exclude weak IVs (F<10) - all F statistics per SNP are provided in the supplement but not for each instrument and, in some cases, the number of SNPs does not match with what was used in analyses
2934159401	No	No	Yes	Mendelian randomization analysis reveals causal relationships between gut microbiome and optic neuritis	2022	Human Genetics	https://doi.org/10.1007/s00439-022-02514-0	Kangcheng Liu	Zhipeng You	yzp74@sina.com	Jiangxi Clinical Research Center for Ophthalmic Disease, Jiangxi Research Institute of Ophthalmology and Visual Science, Afliated Eye Hospital of Nanchang University, 463 Bayi Road, Nanchang 330006, Jiangxi, China	To examine the causal relationship between GM and Optic Neuritis, we conducted Mendelian randomization (MR) study.	It is unclear whether gut microbiota (GM) afects the risk of optic neuritis (ON) through the “gut-brain” axis and the “gut-retina” axis.	Two-sample	Optic neuritis	Optic nerve swelling	Inflammation	Not discussed	Optic Neuritis (UKB); Jiang 2021	18+ (UKBB 40-69)	Both	105	456243	105	456243	NA	Case/control	European	Gut microbiome	Holdemania	Kurilshikov 2021	Range: 4-89	both	18340	18340	NA	Healthy	European (78%), East-Asian (4%), Admixed (1%), "Multiethnic" (7%), Middle East (3%), Hispanic (6%), AfroAmerican (0.6%)	Adjustment for age, principal genetic components, technical covariates, sex and 5 (monoethnic cohorts) or 10 (multiethnic cohorts) principal components (PCs)	Not discussed	R2<0.001, clumping distance=10,000 kb	Cochrane’s Q method was used to test the heterogeneity of the MR analysis (P<0.05 was considered as possible heterogeneity in IVs). The pleiotropic analysis was preliminarily judged by the intercept of MR Egger regression (P<0.05 was considered as possible pleiotropy in IVs). For the causality between GM taxa and ON based on MR results, the pleiotropy was further assessed with MR-PRESSO (“MRPRESSO” package), and the possible outliers were removed. Also perfomed Steiger filtering and the weighted median (WM) method (Bowden et al. 2016a): If more than 50% of weights were derived from valid SNPs, the weighted median (WM) method could provide an efective estimate of causality between GM taxa and ON	P <1x10-5	The palindromic SNPs were removed to ensure that the efects of the SNPs on each GM taxa corresponded to the same allele as the efects on ON.	Not discussed	Not discussed	NA	13	NA	31 loci (1431 SNPs) associated with microbial (binary and quantitative traits)	Selection of SNPs at a lenient p-val threshold for MR analysis, where palindromic SNPs were also removed alongside those with an F-statistic <10. It's also not clear whether they removed SNPs that showed associations in PhenoScanner before or after analyses	Yes	The website (http://cnsgenomics.com/shiny/mRnd/) was used to calculate the power	Inverse variance weighted	MR Egger	MR-PRESSO	Cochrans Q	MR Raps	Weighted mode	Weighted median	The F statistic was then used to exclude weak IVs (F<10) - all F statistics per SNP are provided in the supplement but not for each instrument and, in some cases, the number of SNPs does not match with what was used in analyses	R (Version 4.1.1)	TwoSampleMR	No	They used the UKB as a replication set and then also used a different mGWAS for exposure data for the gut microbiome	At each GM level, the false discovery rate (FDR) was used to adjust the results of multiple comparisons	Not mentioned but likely SD	Case/control	OR	0.589061	NA	95	0.21246	1.63321	0.309074	FDR	0.969994	When using the GWAS based on UKB (105 ON cases) for verifcation, the results were not consistent with those of Finngen (951 cases).	Not discussed	When using the GWAS based on UKB (105 ON cases) for verifcation, the results were not consistent with those of Finngen (951 cases). This may be due to the diference in the number of cases of ON and race. Although using the TwinsUK Registry reduced the interference of ethnic factors as much as possible, no signifcant causal relationship was found. Also, a more comprehensive GWAS will hopefully yield more IVs with consistent efects and generalize the fndings across multi-ancestry studies.	the failure of our results to pass FDR correction may also be related to the sample size. Since the sample size of the TwinsUK Registry is only 2731, few IVs were obtained.			Holdemania	Optic neuritis	0.589061	NA	95	0.21246	1.63321	0.309074	0.969994	The F statistic was then used to exclude weak IVs (F<10) - all F statistics per SNP are provided in the supplement but not for each instrument and, in some cases, the number of SNPs does not match with what was used in analyses
2934159401	No	No	Yes	Mendelian randomization analysis reveals causal relationships between gut microbiome and optic neuritis	2022	Human Genetics	https://doi.org/10.1007/s00439-022-02514-0	Kangcheng Liu	Zhipeng You	yzp74@sina.com	Jiangxi Clinical Research Center for Ophthalmic Disease, Jiangxi Research Institute of Ophthalmology and Visual Science, Afliated Eye Hospital of Nanchang University, 463 Bayi Road, Nanchang 330006, Jiangxi, China	To examine the causal relationship between GM and Optic Neuritis, we conducted Mendelian randomization (MR) study.	It is unclear whether gut microbiota (GM) afects the risk of optic neuritis (ON) through the “gut-brain” axis and the “gut-retina” axis.	Two-sample	Optic neuritis	Optic nerve swelling	Inflammation	Not discussed	Optic Neuritis (UKB); Jiang 2021	18+ (UKBB 40-69)	Both	105	456243	105	456243	NA	Case/control	European	Gut microbiome	LachnospiraceaeUCG010	Kurilshikov 2021	Range: 4-89	both	18340	18340	NA	Healthy	European (78%), East-Asian (4%), Admixed (1%), "Multiethnic" (7%), Middle East (3%), Hispanic (6%), AfroAmerican (0.6%)	Adjustment for age, principal genetic components, technical covariates, sex and 5 (monoethnic cohorts) or 10 (multiethnic cohorts) principal components (PCs)	Not discussed	R2<0.001, clumping distance=10,000 kb	Cochrane’s Q method was used to test the heterogeneity of the MR analysis (P<0.05 was considered as possible heterogeneity in IVs). The pleiotropic analysis was preliminarily judged by the intercept of MR Egger regression (P<0.05 was considered as possible pleiotropy in IVs). For the causality between GM taxa and ON based on MR results, the pleiotropy was further assessed with MR-PRESSO (“MRPRESSO” package), and the possible outliers were removed. Also perfomed Steiger filtering and the weighted median (WM) method (Bowden et al. 2016a): If more than 50% of weights were derived from valid SNPs, the weighted median (WM) method could provide an efective estimate of causality between GM taxa and ON	P <1x10-5	The palindromic SNPs were removed to ensure that the efects of the SNPs on each GM taxa corresponded to the same allele as the efects on ON.	Not discussed	Not discussed	NA	9	NA	31 loci (1431 SNPs) associated with microbial (binary and quantitative traits)	Selection of SNPs at a lenient p-val threshold for MR analysis, where palindromic SNPs were also removed alongside those with an F-statistic <10. It's also not clear whether they removed SNPs that showed associations in PhenoScanner before or after analyses	Yes	The website (http://cnsgenomics.com/shiny/mRnd/) was used to calculate the power	Inverse variance weighted	MR Egger	MR-PRESSO	Cochrans Q	MR Raps	Weighted mode	Weighted median	The F statistic was then used to exclude weak IVs (F<10) - all F statistics per SNP are provided in the supplement but not for each instrument and, in some cases, the number of SNPs does not match with what was used in analyses	R (Version 4.1.1)	TwoSampleMR	No	They used the UKB as a replication set and then also used a different mGWAS for exposure data for the gut microbiome	At each GM level, the false discovery rate (FDR) was used to adjust the results of multiple comparisons	Not mentioned but likely SD	Case/control	OR	1.50091	NA	95	0.304642	7.39472	0.617712	FDR	0.999938	When using the GWAS based on UKB (105 ON cases) for verifcation, the results were not consistent with those of Finngen (951 cases).	Not discussed	When using the GWAS based on UKB (105 ON cases) for verifcation, the results were not consistent with those of Finngen (951 cases). This may be due to the diference in the number of cases of ON and race. Although using the TwinsUK Registry reduced the interference of ethnic factors as much as possible, no signifcant causal relationship was found. Also, a more comprehensive GWAS will hopefully yield more IVs with consistent efects and generalize the fndings across multi-ancestry studies.	the failure of our results to pass FDR correction may also be related to the sample size. Since the sample size of the TwinsUK Registry is only 2731, few IVs were obtained.			LachnospiraceaeUCG010	Optic neuritis	1.50091	NA	95	0.304642	7.39472	0.617712	0.999938	The F statistic was then used to exclude weak IVs (F<10) - all F statistics per SNP are provided in the supplement but not for each instrument and, in some cases, the number of SNPs does not match with what was used in analyses
2934159401	No	No	Yes	Mendelian randomization analysis reveals causal relationships between gut microbiome and optic neuritis	2022	Human Genetics	https://doi.org/10.1007/s00439-022-02514-0	Kangcheng Liu	Zhipeng You	yzp74@sina.com	Jiangxi Clinical Research Center for Ophthalmic Disease, Jiangxi Research Institute of Ophthalmology and Visual Science, Afliated Eye Hospital of Nanchang University, 463 Bayi Road, Nanchang 330006, Jiangxi, China	To examine the causal relationship between GM and Optic Neuritis, we conducted Mendelian randomization (MR) study.	It is unclear whether gut microbiota (GM) afects the risk of optic neuritis (ON) through the “gut-brain” axis and the “gut-retina” axis.	Two-sample	Optic neuritis	Optic nerve swelling	Inflammation	Not discussed	Optic Neuritis (UKB); Jiang 2021	18+ (UKBB 40-69)	Both	105	456243	105	456243	NA	Case/control	European	Gut microbiome	Eubacteriumcoprostanoligenesgroup	Kurilshikov 2021	Range: 4-89	both	18340	18340	NA	Healthy	European (78%), East-Asian (4%), Admixed (1%), "Multiethnic" (7%), Middle East (3%), Hispanic (6%), AfroAmerican (0.6%)	Adjustment for age, principal genetic components, technical covariates, sex and 5 (monoethnic cohorts) or 10 (multiethnic cohorts) principal components (PCs)	Not discussed	R2<0.001, clumping distance=10,000 kb	Cochrane’s Q method was used to test the heterogeneity of the MR analysis (P<0.05 was considered as possible heterogeneity in IVs). The pleiotropic analysis was preliminarily judged by the intercept of MR Egger regression (P<0.05 was considered as possible pleiotropy in IVs). For the causality between GM taxa and ON based on MR results, the pleiotropy was further assessed with MR-PRESSO (“MRPRESSO” package), and the possible outliers were removed. Also perfomed Steiger filtering and the weighted median (WM) method (Bowden et al. 2016a): If more than 50% of weights were derived from valid SNPs, the weighted median (WM) method could provide an efective estimate of causality between GM taxa and ON	P <1x10-5	The palindromic SNPs were removed to ensure that the efects of the SNPs on each GM taxa corresponded to the same allele as the efects on ON.	Not discussed	Not discussed	NA	12	NA	31 loci (1431 SNPs) associated with microbial (binary and quantitative traits)	Selection of SNPs at a lenient p-val threshold for MR analysis, where palindromic SNPs were also removed alongside those with an F-statistic <10. It's also not clear whether they removed SNPs that showed associations in PhenoScanner before or after analyses	Yes	The website (http://cnsgenomics.com/shiny/mRnd/) was used to calculate the power	Inverse variance weighted	MR Egger	MR-PRESSO	Cochrans Q	MR Raps	Weighted mode	Weighted median	The F statistic was then used to exclude weak IVs (F<10) - all F statistics per SNP are provided in the supplement but not for each instrument and, in some cases, the number of SNPs does not match with what was used in analyses	R (Version 4.1.1)	TwoSampleMR	No	They used the UKB as a replication set and then also used a different mGWAS for exposure data for the gut microbiome	At each GM level, the false discovery rate (FDR) was used to adjust the results of multiple comparisons	Not mentioned but likely SD	Case/control	OR	0.182688	NA	95	0.0380351	0.877479	0.0337333	FDR	0.802851	When using the GWAS based on UKB (105 ON cases) for verifcation, the results were not consistent with those of Finngen (951 cases).	Not discussed	When using the GWAS based on UKB (105 ON cases) for verifcation, the results were not consistent with those of Finngen (951 cases). This may be due to the diference in the number of cases of ON and race. Although using the TwinsUK Registry reduced the interference of ethnic factors as much as possible, no signifcant causal relationship was found. Also, a more comprehensive GWAS will hopefully yield more IVs with consistent efects and generalize the fndings across multi-ancestry studies.	the failure of our results to pass FDR correction may also be related to the sample size. Since the sample size of the TwinsUK Registry is only 2731, few IVs were obtained.			Eubacteriumcoprostanoligenesgroup	Optic neuritis	0.182688	NA	95	0.0380351	0.877479	0.0337333	0.802851	The F statistic was then used to exclude weak IVs (F<10) - all F statistics per SNP are provided in the supplement but not for each instrument and, in some cases, the number of SNPs does not match with what was used in analyses
2934159401	No	No	Yes	Mendelian randomization analysis reveals causal relationships between gut microbiome and optic neuritis	2022	Human Genetics	https://doi.org/10.1007/s00439-022-02514-0	Kangcheng Liu	Zhipeng You	yzp74@sina.com	Jiangxi Clinical Research Center for Ophthalmic Disease, Jiangxi Research Institute of Ophthalmology and Visual Science, Afliated Eye Hospital of Nanchang University, 463 Bayi Road, Nanchang 330006, Jiangxi, China	To examine the causal relationship between GM and Optic Neuritis, we conducted Mendelian randomization (MR) study.	It is unclear whether gut microbiota (GM) afects the risk of optic neuritis (ON) through the “gut-brain” axis and the “gut-retina” axis.	Two-sample	Optic neuritis	Optic nerve swelling	Inflammation	Not discussed	Optic Neuritis (UKB); Jiang 2021	18+ (UKBB 40-69)	Both	105	456243	105	456243	NA	Case/control	European	Gut microbiome	Fusicatenibacter	Kurilshikov 2021	Range: 4-89	both	18340	18340	NA	Healthy	European (78%), East-Asian (4%), Admixed (1%), "Multiethnic" (7%), Middle East (3%), Hispanic (6%), AfroAmerican (0.6%)	Adjustment for age, principal genetic components, technical covariates, sex and 5 (monoethnic cohorts) or 10 (multiethnic cohorts) principal components (PCs)	Not discussed	R2<0.001, clumping distance=10,000 kb	Cochrane’s Q method was used to test the heterogeneity of the MR analysis (P<0.05 was considered as possible heterogeneity in IVs). The pleiotropic analysis was preliminarily judged by the intercept of MR Egger regression (P<0.05 was considered as possible pleiotropy in IVs). For the causality between GM taxa and ON based on MR results, the pleiotropy was further assessed with MR-PRESSO (“MRPRESSO” package), and the possible outliers were removed. Also perfomed Steiger filtering and the weighted median (WM) method (Bowden et al. 2016a): If more than 50% of weights were derived from valid SNPs, the weighted median (WM) method could provide an efective estimate of causality between GM taxa and ON	P <1x10-5	The palindromic SNPs were removed to ensure that the efects of the SNPs on each GM taxa corresponded to the same allele as the efects on ON.	Not discussed	Not discussed	NA	15	NA	31 loci (1431 SNPs) associated with microbial (binary and quantitative traits)	Selection of SNPs at a lenient p-val threshold for MR analysis, where palindromic SNPs were also removed alongside those with an F-statistic <10. It's also not clear whether they removed SNPs that showed associations in PhenoScanner before or after analyses	Yes	The website (http://cnsgenomics.com/shiny/mRnd/) was used to calculate the power	Inverse variance weighted	MR Egger	MR-PRESSO	Cochrans Q	MR Raps	Weighted mode	Weighted median	The F statistic was then used to exclude weak IVs (F<10) - all F statistics per SNP are provided in the supplement but not for each instrument and, in some cases, the number of SNPs does not match with what was used in analyses	R (Version 4.1.1)	TwoSampleMR	No	They used the UKB as a replication set and then also used a different mGWAS for exposure data for the gut microbiome	At each GM level, the false discovery rate (FDR) was used to adjust the results of multiple comparisons	Not mentioned but likely SD	Case/control	OR	2.29251	NA	95	0.568503	9.24464	0.243544	FDR	0.9144	When using the GWAS based on UKB (105 ON cases) for verifcation, the results were not consistent with those of Finngen (951 cases).	Not discussed	When using the GWAS based on UKB (105 ON cases) for verifcation, the results were not consistent with those of Finngen (951 cases). This may be due to the diference in the number of cases of ON and race. Although using the TwinsUK Registry reduced the interference of ethnic factors as much as possible, no signifcant causal relationship was found. Also, a more comprehensive GWAS will hopefully yield more IVs with consistent efects and generalize the fndings across multi-ancestry studies.	the failure of our results to pass FDR correction may also be related to the sample size. Since the sample size of the TwinsUK Registry is only 2731, few IVs were obtained.			Fusicatenibacter	Optic neuritis	2.29251	NA	95	0.568503	9.24464	0.243544	0.9144	The F statistic was then used to exclude weak IVs (F<10) - all F statistics per SNP are provided in the supplement but not for each instrument and, in some cases, the number of SNPs does not match with what was used in analyses
2934159401	No	No	Yes	Mendelian randomization analysis reveals causal relationships between gut microbiome and optic neuritis	2022	Human Genetics	https://doi.org/10.1007/s00439-022-02514-0	Kangcheng Liu	Zhipeng You	yzp74@sina.com	Jiangxi Clinical Research Center for Ophthalmic Disease, Jiangxi Research Institute of Ophthalmology and Visual Science, Afliated Eye Hospital of Nanchang University, 463 Bayi Road, Nanchang 330006, Jiangxi, China	To examine the causal relationship between GM and Optic Neuritis, we conducted Mendelian randomization (MR) study.	It is unclear whether gut microbiota (GM) afects the risk of optic neuritis (ON) through the “gut-brain” axis and the “gut-retina” axis.	Two-sample	Optic neuritis	Optic nerve swelling	Inflammation	Not discussed	Optic Neuritis (UKB); Jiang 2021	18+ (UKBB 40-69)	Both	105	456243	105	456243	NA	Case/control	European	Gut microbiome	Ruminococcustorquesgroup	Kurilshikov 2021	Range: 4-89	both	18340	18340	NA	Healthy	European (78%), East-Asian (4%), Admixed (1%), "Multiethnic" (7%), Middle East (3%), Hispanic (6%), AfroAmerican (0.6%)	Adjustment for age, principal genetic components, technical covariates, sex and 5 (monoethnic cohorts) or 10 (multiethnic cohorts) principal components (PCs)	Not discussed	R2<0.001, clumping distance=10,000 kb	Cochrane’s Q method was used to test the heterogeneity of the MR analysis (P<0.05 was considered as possible heterogeneity in IVs). The pleiotropic analysis was preliminarily judged by the intercept of MR Egger regression (P<0.05 was considered as possible pleiotropy in IVs). For the causality between GM taxa and ON based on MR results, the pleiotropy was further assessed with MR-PRESSO (“MRPRESSO” package), and the possible outliers were removed. Also perfomed Steiger filtering and the weighted median (WM) method (Bowden et al. 2016a): If more than 50% of weights were derived from valid SNPs, the weighted median (WM) method could provide an efective estimate of causality between GM taxa and ON	P <1x10-5	The palindromic SNPs were removed to ensure that the efects of the SNPs on each GM taxa corresponded to the same allele as the efects on ON.	Not discussed	Not discussed	NA	8	NA	31 loci (1431 SNPs) associated with microbial (binary and quantitative traits)	Selection of SNPs at a lenient p-val threshold for MR analysis, where palindromic SNPs were also removed alongside those with an F-statistic <10. It's also not clear whether they removed SNPs that showed associations in PhenoScanner before or after analyses	Yes	The website (http://cnsgenomics.com/shiny/mRnd/) was used to calculate the power	Inverse variance weighted	MR Egger	MR-PRESSO	Cochrans Q	MR Raps	Weighted mode	Weighted median	The F statistic was then used to exclude weak IVs (F<10) - all F statistics per SNP are provided in the supplement but not for each instrument and, in some cases, the number of SNPs does not match with what was used in analyses	R (Version 4.1.1)	TwoSampleMR	No	They used the UKB as a replication set and then also used a different mGWAS for exposure data for the gut microbiome	At each GM level, the false discovery rate (FDR) was used to adjust the results of multiple comparisons	Not mentioned but likely SD	Case/control	OR	1.04357	NA	95	0.0935209	11.6449	0.972355	FDR	0.999938	When using the GWAS based on UKB (105 ON cases) for verifcation, the results were not consistent with those of Finngen (951 cases).	Not discussed	When using the GWAS based on UKB (105 ON cases) for verifcation, the results were not consistent with those of Finngen (951 cases). This may be due to the diference in the number of cases of ON and race. Although using the TwinsUK Registry reduced the interference of ethnic factors as much as possible, no signifcant causal relationship was found. Also, a more comprehensive GWAS will hopefully yield more IVs with consistent efects and generalize the fndings across multi-ancestry studies.	the failure of our results to pass FDR correction may also be related to the sample size. Since the sample size of the TwinsUK Registry is only 2731, few IVs were obtained.			Ruminococcustorquesgroup	Optic neuritis	1.04357	NA	95	0.0935209	11.6449	0.972355	0.999938	The F statistic was then used to exclude weak IVs (F<10) - all F statistics per SNP are provided in the supplement but not for each instrument and, in some cases, the number of SNPs does not match with what was used in analyses
2934159401	No	No	Yes	Mendelian randomization analysis reveals causal relationships between gut microbiome and optic neuritis	2022	Human Genetics	https://doi.org/10.1007/s00439-022-02514-0	Kangcheng Liu	Zhipeng You	yzp74@sina.com	Jiangxi Clinical Research Center for Ophthalmic Disease, Jiangxi Research Institute of Ophthalmology and Visual Science, Afliated Eye Hospital of Nanchang University, 463 Bayi Road, Nanchang 330006, Jiangxi, China	To examine the causal relationship between GM and Optic Neuritis, we conducted Mendelian randomization (MR) study.	It is unclear whether gut microbiota (GM) afects the risk of optic neuritis (ON) through the “gut-brain” axis and the “gut-retina” axis.	Two-sample	Optic neuritis	Optic nerve swelling	Inflammation	Not discussed	Optic Neuritis (UKB); Jiang 2021	18+ (UKBB 40-69)	Both	105	456243	105	456243	NA	Case/control	European	Gut microbiome	Streptococcus	Kurilshikov 2021	Range: 4-89	both	18340	18340	NA	Healthy	European (78%), East-Asian (4%), Admixed (1%), "Multiethnic" (7%), Middle East (3%), Hispanic (6%), AfroAmerican (0.6%)	Adjustment for age, principal genetic components, technical covariates, sex and 5 (monoethnic cohorts) or 10 (multiethnic cohorts) principal components (PCs)	Not discussed	R2<0.001, clumping distance=10,000 kb	Cochrane’s Q method was used to test the heterogeneity of the MR analysis (P<0.05 was considered as possible heterogeneity in IVs). The pleiotropic analysis was preliminarily judged by the intercept of MR Egger regression (P<0.05 was considered as possible pleiotropy in IVs). For the causality between GM taxa and ON based on MR results, the pleiotropy was further assessed with MR-PRESSO (“MRPRESSO” package), and the possible outliers were removed. Also perfomed Steiger filtering and the weighted median (WM) method (Bowden et al. 2016a): If more than 50% of weights were derived from valid SNPs, the weighted median (WM) method could provide an efective estimate of causality between GM taxa and ON	P <1x10-5	The palindromic SNPs were removed to ensure that the efects of the SNPs on each GM taxa corresponded to the same allele as the efects on ON.	Not discussed	Not discussed	NA	14	NA	31 loci (1431 SNPs) associated with microbial (binary and quantitative traits)	Selection of SNPs at a lenient p-val threshold for MR analysis, where palindromic SNPs were also removed alongside those with an F-statistic <10. It's also not clear whether they removed SNPs that showed associations in PhenoScanner before or after analyses	Yes	The website (http://cnsgenomics.com/shiny/mRnd/) was used to calculate the power	Inverse variance weighted	MR Egger	MR-PRESSO	Cochrans Q	MR Raps	Weighted mode	Weighted median	The F statistic was then used to exclude weak IVs (F<10) - all F statistics per SNP are provided in the supplement but not for each instrument and, in some cases, the number of SNPs does not match with what was used in analyses	R (Version 4.1.1)	TwoSampleMR	No	They used the UKB as a replication set and then also used a different mGWAS for exposure data for the gut microbiome	At each GM level, the false discovery rate (FDR) was used to adjust the results of multiple comparisons	Not mentioned but likely SD	Case/control	OR	1.64718	NA	95	0.423121	6.41236	0.471719	FDR	0.980299	When using the GWAS based on UKB (105 ON cases) for verifcation, the results were not consistent with those of Finngen (951 cases).	Not discussed	When using the GWAS based on UKB (105 ON cases) for verifcation, the results were not consistent with those of Finngen (951 cases). This may be due to the diference in the number of cases of ON and race. Although using the TwinsUK Registry reduced the interference of ethnic factors as much as possible, no signifcant causal relationship was found. Also, a more comprehensive GWAS will hopefully yield more IVs with consistent efects and generalize the fndings across multi-ancestry studies.	the failure of our results to pass FDR correction may also be related to the sample size. Since the sample size of the TwinsUK Registry is only 2731, few IVs were obtained.			Streptococcus	Optic neuritis	1.64718	NA	95	0.423121	6.41236	0.471719	0.980299	The F statistic was then used to exclude weak IVs (F<10) - all F statistics per SNP are provided in the supplement but not for each instrument and, in some cases, the number of SNPs does not match with what was used in analyses
2934159401	No	No	Yes	Mendelian randomization analysis reveals causal relationships between gut microbiome and optic neuritis	2022	Human Genetics	https://doi.org/10.1007/s00439-022-02514-0	Kangcheng Liu	Zhipeng You	yzp74@sina.com	Jiangxi Clinical Research Center for Ophthalmic Disease, Jiangxi Research Institute of Ophthalmology and Visual Science, Afliated Eye Hospital of Nanchang University, 463 Bayi Road, Nanchang 330006, Jiangxi, China	To examine the causal relationship between GM and Optic Neuritis, we conducted Mendelian randomization (MR) study.	It is unclear whether gut microbiota (GM) afects the risk of optic neuritis (ON) through the “gut-brain” axis and the “gut-retina” axis.	Two-sample	Optic neuritis	Optic nerve swelling	Inflammation	Not discussed	Optic Neuritis (UKB); Jiang 2021	18+ (UKBB 40-69)	Both	105	456243	105	456243	NA	Case/control	European	Gut microbiome	Collinsella	Kurilshikov 2021	Range: 4-89	both	18340	18340	NA	Healthy	European (78%), East-Asian (4%), Admixed (1%), "Multiethnic" (7%), Middle East (3%), Hispanic (6%), AfroAmerican (0.6%)	Adjustment for age, principal genetic components, technical covariates, sex and 5 (monoethnic cohorts) or 10 (multiethnic cohorts) principal components (PCs)	Not discussed	R2<0.001, clumping distance=10,000 kb	Cochrane’s Q method was used to test the heterogeneity of the MR analysis (P<0.05 was considered as possible heterogeneity in IVs). The pleiotropic analysis was preliminarily judged by the intercept of MR Egger regression (P<0.05 was considered as possible pleiotropy in IVs). For the causality between GM taxa and ON based on MR results, the pleiotropy was further assessed with MR-PRESSO (“MRPRESSO” package), and the possible outliers were removed. Also perfomed Steiger filtering and the weighted median (WM) method (Bowden et al. 2016a): If more than 50% of weights were derived from valid SNPs, the weighted median (WM) method could provide an efective estimate of causality between GM taxa and ON	P <1x10-5	The palindromic SNPs were removed to ensure that the efects of the SNPs on each GM taxa corresponded to the same allele as the efects on ON.	Not discussed	Not discussed	NA	8	NA	31 loci (1431 SNPs) associated with microbial (binary and quantitative traits)	Selection of SNPs at a lenient p-val threshold for MR analysis, where palindromic SNPs were also removed alongside those with an F-statistic <10. It's also not clear whether they removed SNPs that showed associations in PhenoScanner before or after analyses	Yes	The website (http://cnsgenomics.com/shiny/mRnd/) was used to calculate the power	Inverse variance weighted	MR Egger	MR-PRESSO	Cochrans Q	MR Raps	Weighted mode	Weighted median	The F statistic was then used to exclude weak IVs (F<10) - all F statistics per SNP are provided in the supplement but not for each instrument and, in some cases, the number of SNPs does not match with what was used in analyses	R (Version 4.1.1)	TwoSampleMR	No	They used the UKB as a replication set and then also used a different mGWAS for exposure data for the gut microbiome	At each GM level, the false discovery rate (FDR) was used to adjust the results of multiple comparisons	Not mentioned but likely SD	Case/control	OR	1.18995	NA	95	0.153641	9.21618	0.867751	FDR	0.999938	When using the GWAS based on UKB (105 ON cases) for verifcation, the results were not consistent with those of Finngen (951 cases).	Not discussed	When using the GWAS based on UKB (105 ON cases) for verifcation, the results were not consistent with those of Finngen (951 cases). This may be due to the diference in the number of cases of ON and race. Although using the TwinsUK Registry reduced the interference of ethnic factors as much as possible, no signifcant causal relationship was found. Also, a more comprehensive GWAS will hopefully yield more IVs with consistent efects and generalize the fndings across multi-ancestry studies.	the failure of our results to pass FDR correction may also be related to the sample size. Since the sample size of the TwinsUK Registry is only 2731, few IVs were obtained.			Collinsella	Optic neuritis	1.18995	NA	95	0.153641	9.21618	0.867751	0.999938	The F statistic was then used to exclude weak IVs (F<10) - all F statistics per SNP are provided in the supplement but not for each instrument and, in some cases, the number of SNPs does not match with what was used in analyses
2934159401	No	No	Yes	Mendelian randomization analysis reveals causal relationships between gut microbiome and optic neuritis	2022	Human Genetics	https://doi.org/10.1007/s00439-022-02514-0	Kangcheng Liu	Zhipeng You	yzp74@sina.com	Jiangxi Clinical Research Center for Ophthalmic Disease, Jiangxi Research Institute of Ophthalmology and Visual Science, Afliated Eye Hospital of Nanchang University, 463 Bayi Road, Nanchang 330006, Jiangxi, China	To examine the causal relationship between GM and Optic Neuritis, we conducted Mendelian randomization (MR) study.	It is unclear whether gut microbiota (GM) afects the risk of optic neuritis (ON) through the “gut-brain” axis and the “gut-retina” axis.	Two-sample	Optic neuritis	Optic nerve swelling	Inflammation	Not discussed	Optic Neuritis (UKB); Jiang 2021	18+ (UKBB 40-69)	Both	105	456243	105	456243	NA	Case/control	European	Gut microbiome	Coprococcus2	Kurilshikov 2021	Range: 4-89	both	18340	18340	NA	Healthy	European (78%), East-Asian (4%), Admixed (1%), "Multiethnic" (7%), Middle East (3%), Hispanic (6%), AfroAmerican (0.6%)	Adjustment for age, principal genetic components, technical covariates, sex and 5 (monoethnic cohorts) or 10 (multiethnic cohorts) principal components (PCs)	Not discussed	R2<0.001, clumping distance=10,000 kb	Cochrane’s Q method was used to test the heterogeneity of the MR analysis (P<0.05 was considered as possible heterogeneity in IVs). The pleiotropic analysis was preliminarily judged by the intercept of MR Egger regression (P<0.05 was considered as possible pleiotropy in IVs). For the causality between GM taxa and ON based on MR results, the pleiotropy was further assessed with MR-PRESSO (“MRPRESSO” package), and the possible outliers were removed. Also perfomed Steiger filtering and the weighted median (WM) method (Bowden et al. 2016a): If more than 50% of weights were derived from valid SNPs, the weighted median (WM) method could provide an efective estimate of causality between GM taxa and ON	P <1x10-5	The palindromic SNPs were removed to ensure that the efects of the SNPs on each GM taxa corresponded to the same allele as the efects on ON.	Not discussed	Not discussed	NA	8	NA	31 loci (1431 SNPs) associated with microbial (binary and quantitative traits)	Selection of SNPs at a lenient p-val threshold for MR analysis, where palindromic SNPs were also removed alongside those with an F-statistic <10. It's also not clear whether they removed SNPs that showed associations in PhenoScanner before or after analyses	Yes	The website (http://cnsgenomics.com/shiny/mRnd/) was used to calculate the power	Inverse variance weighted	MR Egger	MR-PRESSO	Cochrans Q	MR Raps	Weighted mode	Weighted median	The F statistic was then used to exclude weak IVs (F<10) - all F statistics per SNP are provided in the supplement but not for each instrument and, in some cases, the number of SNPs does not match with what was used in analyses	R (Version 4.1.1)	TwoSampleMR	No	They used the UKB as a replication set and then also used a different mGWAS for exposure data for the gut microbiome	At each GM level, the false discovery rate (FDR) was used to adjust the results of multiple comparisons	Not mentioned but likely SD	Case/control	OR	0.877602	NA	95	0.178968	4.30349	0.872136	FDR	0.999938	When using the GWAS based on UKB (105 ON cases) for verifcation, the results were not consistent with those of Finngen (951 cases).	Not discussed	When using the GWAS based on UKB (105 ON cases) for verifcation, the results were not consistent with those of Finngen (951 cases). This may be due to the diference in the number of cases of ON and race. Although using the TwinsUK Registry reduced the interference of ethnic factors as much as possible, no signifcant causal relationship was found. Also, a more comprehensive GWAS will hopefully yield more IVs with consistent efects and generalize the fndings across multi-ancestry studies.	the failure of our results to pass FDR correction may also be related to the sample size. Since the sample size of the TwinsUK Registry is only 2731, few IVs were obtained.			Coprococcus2	Optic neuritis	0.877602	NA	95	0.178968	4.30349	0.872136	0.999938	The F statistic was then used to exclude weak IVs (F<10) - all F statistics per SNP are provided in the supplement but not for each instrument and, in some cases, the number of SNPs does not match with what was used in analyses
2934159401	No	No	Yes	Mendelian randomization analysis reveals causal relationships between gut microbiome and optic neuritis	2022	Human Genetics	https://doi.org/10.1007/s00439-022-02514-0	Kangcheng Liu	Zhipeng You	yzp74@sina.com	Jiangxi Clinical Research Center for Ophthalmic Disease, Jiangxi Research Institute of Ophthalmology and Visual Science, Afliated Eye Hospital of Nanchang University, 463 Bayi Road, Nanchang 330006, Jiangxi, China	To examine the causal relationship between GM and Optic Neuritis, we conducted Mendelian randomization (MR) study.	It is unclear whether gut microbiota (GM) afects the risk of optic neuritis (ON) through the “gut-brain” axis and the “gut-retina” axis.	Two-sample	Optic neuritis	Optic nerve swelling	Inflammation	Not discussed	Optic Neuritis (UKB); Jiang 2021	18+ (UKBB 40-69)	Both	105	456243	105	456243	NA	Case/control	European	Gut microbiome	Anaerostipes	Kurilshikov 2021	Range: 4-89	both	18340	18340	NA	Healthy	European (78%), East-Asian (4%), Admixed (1%), "Multiethnic" (7%), Middle East (3%), Hispanic (6%), AfroAmerican (0.6%)	Adjustment for age, principal genetic components, technical covariates, sex and 5 (monoethnic cohorts) or 10 (multiethnic cohorts) principal components (PCs)	Not discussed	R2<0.001, clumping distance=10,000 kb	Cochrane’s Q method was used to test the heterogeneity of the MR analysis (P<0.05 was considered as possible heterogeneity in IVs). The pleiotropic analysis was preliminarily judged by the intercept of MR Egger regression (P<0.05 was considered as possible pleiotropy in IVs). For the causality between GM taxa and ON based on MR results, the pleiotropy was further assessed with MR-PRESSO (“MRPRESSO” package), and the possible outliers were removed. Also perfomed Steiger filtering and the weighted median (WM) method (Bowden et al. 2016a): If more than 50% of weights were derived from valid SNPs, the weighted median (WM) method could provide an efective estimate of causality between GM taxa and ON	P <1x10-5	The palindromic SNPs were removed to ensure that the efects of the SNPs on each GM taxa corresponded to the same allele as the efects on ON.	Not discussed	Not discussed	NA	10	NA	31 loci (1431 SNPs) associated with microbial (binary and quantitative traits)	Selection of SNPs at a lenient p-val threshold for MR analysis, where palindromic SNPs were also removed alongside those with an F-statistic <10. It's also not clear whether they removed SNPs that showed associations in PhenoScanner before or after analyses	Yes	The website (http://cnsgenomics.com/shiny/mRnd/) was used to calculate the power	Inverse variance weighted	MR Egger	MR-PRESSO	Cochrans Q	MR Raps	Weighted mode	Weighted median	The F statistic was then used to exclude weak IVs (F<10) - all F statistics per SNP are provided in the supplement but not for each instrument and, in some cases, the number of SNPs does not match with what was used in analyses	R (Version 4.1.1)	TwoSampleMR	No	They used the UKB as a replication set and then also used a different mGWAS for exposure data for the gut microbiome	At each GM level, the false discovery rate (FDR) was used to adjust the results of multiple comparisons	Not mentioned but likely SD	Case/control	OR	0.330286	NA	95	0.0644982	1.69134	0.183727	FDR	0.9144	When using the GWAS based on UKB (105 ON cases) for verifcation, the results were not consistent with those of Finngen (951 cases).	Not discussed	When using the GWAS based on UKB (105 ON cases) for verifcation, the results were not consistent with those of Finngen (951 cases). This may be due to the diference in the number of cases of ON and race. Although using the TwinsUK Registry reduced the interference of ethnic factors as much as possible, no signifcant causal relationship was found. Also, a more comprehensive GWAS will hopefully yield more IVs with consistent efects and generalize the fndings across multi-ancestry studies.	the failure of our results to pass FDR correction may also be related to the sample size. Since the sample size of the TwinsUK Registry is only 2731, few IVs were obtained.			Anaerostipes	Optic neuritis	0.330286	NA	95	0.0644982	1.69134	0.183727	0.9144	The F statistic was then used to exclude weak IVs (F<10) - all F statistics per SNP are provided in the supplement but not for each instrument and, in some cases, the number of SNPs does not match with what was used in analyses
2934159401	No	No	Yes	Mendelian randomization analysis reveals causal relationships between gut microbiome and optic neuritis	2022	Human Genetics	https://doi.org/10.1007/s00439-022-02514-0	Kangcheng Liu	Zhipeng You	yzp74@sina.com	Jiangxi Clinical Research Center for Ophthalmic Disease, Jiangxi Research Institute of Ophthalmology and Visual Science, Afliated Eye Hospital of Nanchang University, 463 Bayi Road, Nanchang 330006, Jiangxi, China	To examine the causal relationship between GM and Optic Neuritis, we conducted Mendelian randomization (MR) study.	It is unclear whether gut microbiota (GM) afects the risk of optic neuritis (ON) through the “gut-brain” axis and the “gut-retina” axis.	Two-sample	Optic neuritis	Optic nerve swelling	Inflammation	Not discussed	Optic Neuritis (UKB); Jiang 2021	18+ (UKBB 40-69)	Both	105	456243	105	456243	NA	Case/control	European	Gut microbiome	Allisonella	Kurilshikov 2021	Range: 4-89	both	18340	18340	NA	Healthy	European (78%), East-Asian (4%), Admixed (1%), "Multiethnic" (7%), Middle East (3%), Hispanic (6%), AfroAmerican (0.6%)	Adjustment for age, principal genetic components, technical covariates, sex and 5 (monoethnic cohorts) or 10 (multiethnic cohorts) principal components (PCs)	Not discussed	R2<0.001, clumping distance=10,000 kb	Cochrane’s Q method was used to test the heterogeneity of the MR analysis (P<0.05 was considered as possible heterogeneity in IVs). The pleiotropic analysis was preliminarily judged by the intercept of MR Egger regression (P<0.05 was considered as possible pleiotropy in IVs). For the causality between GM taxa and ON based on MR results, the pleiotropy was further assessed with MR-PRESSO (“MRPRESSO” package), and the possible outliers were removed. Also perfomed Steiger filtering and the weighted median (WM) method (Bowden et al. 2016a): If more than 50% of weights were derived from valid SNPs, the weighted median (WM) method could provide an efective estimate of causality between GM taxa and ON	P <1x10-5	The palindromic SNPs were removed to ensure that the efects of the SNPs on each GM taxa corresponded to the same allele as the efects on ON.	Not discussed	Not discussed	NA	8	NA	31 loci (1431 SNPs) associated with microbial (binary and quantitative traits)	Selection of SNPs at a lenient p-val threshold for MR analysis, where palindromic SNPs were also removed alongside those with an F-statistic <10. It's also not clear whether they removed SNPs that showed associations in PhenoScanner before or after analyses	Yes	The website (http://cnsgenomics.com/shiny/mRnd/) was used to calculate the power	Inverse variance weighted	MR Egger	MR-PRESSO	Cochrans Q	MR Raps	Weighted mode	Weighted median	The F statistic was then used to exclude weak IVs (F<10) - all F statistics per SNP are provided in the supplement but not for each instrument and, in some cases, the number of SNPs does not match with what was used in analyses	R (Version 4.1.1)	TwoSampleMR	No	They used the UKB as a replication set and then also used a different mGWAS for exposure data for the gut microbiome	At each GM level, the false discovery rate (FDR) was used to adjust the results of multiple comparisons	Not mentioned but likely SD	Case/control	OR	1.00004	NA	95	0.398973	2.50661	0.999938	FDR	0.999938	When using the GWAS based on UKB (105 ON cases) for verifcation, the results were not consistent with those of Finngen (951 cases).	Not discussed	When using the GWAS based on UKB (105 ON cases) for verifcation, the results were not consistent with those of Finngen (951 cases). This may be due to the diference in the number of cases of ON and race. Although using the TwinsUK Registry reduced the interference of ethnic factors as much as possible, no signifcant causal relationship was found. Also, a more comprehensive GWAS will hopefully yield more IVs with consistent efects and generalize the fndings across multi-ancestry studies.	the failure of our results to pass FDR correction may also be related to the sample size. Since the sample size of the TwinsUK Registry is only 2731, few IVs were obtained.			Allisonella	Optic neuritis	1.00004	NA	95	0.398973	2.50661	0.999938	0.999938	The F statistic was then used to exclude weak IVs (F<10) - all F statistics per SNP are provided in the supplement but not for each instrument and, in some cases, the number of SNPs does not match with what was used in analyses
2934159401	No	No	Yes	Mendelian randomization analysis reveals causal relationships between gut microbiome and optic neuritis	2022	Human Genetics	https://doi.org/10.1007/s00439-022-02514-0	Kangcheng Liu	Zhipeng You	yzp74@sina.com	Jiangxi Clinical Research Center for Ophthalmic Disease, Jiangxi Research Institute of Ophthalmology and Visual Science, Afliated Eye Hospital of Nanchang University, 463 Bayi Road, Nanchang 330006, Jiangxi, China	To examine the causal relationship between GM and Optic Neuritis, we conducted Mendelian randomization (MR) study.	It is unclear whether gut microbiota (GM) afects the risk of optic neuritis (ON) through the “gut-brain” axis and the “gut-retina” axis.	Two-sample	Optic neuritis	Optic nerve swelling	Inflammation	Not discussed	Optic Neuritis (UKB); Jiang 2021	18+ (UKBB 40-69)	Both	105	456243	105	456243	NA	Case/control	European	Gut microbiome	Methanobrevibacter	Kurilshikov 2021	Range: 4-89	both	18340	18340	NA	Healthy	European (78%), East-Asian (4%), Admixed (1%), "Multiethnic" (7%), Middle East (3%), Hispanic (6%), AfroAmerican (0.6%)	Adjustment for age, principal genetic components, technical covariates, sex and 5 (monoethnic cohorts) or 10 (multiethnic cohorts) principal components (PCs)	Not discussed	R2<0.001, clumping distance=10,000 kb	Cochrane’s Q method was used to test the heterogeneity of the MR analysis (P<0.05 was considered as possible heterogeneity in IVs). The pleiotropic analysis was preliminarily judged by the intercept of MR Egger regression (P<0.05 was considered as possible pleiotropy in IVs). For the causality between GM taxa and ON based on MR results, the pleiotropy was further assessed with MR-PRESSO (“MRPRESSO” package), and the possible outliers were removed. Also perfomed Steiger filtering and the weighted median (WM) method (Bowden et al. 2016a): If more than 50% of weights were derived from valid SNPs, the weighted median (WM) method could provide an efective estimate of causality between GM taxa and ON	P <1x10-5	The palindromic SNPs were removed to ensure that the efects of the SNPs on each GM taxa corresponded to the same allele as the efects on ON.	Not discussed	Not discussed	NA	6	NA	31 loci (1431 SNPs) associated with microbial (binary and quantitative traits)	Selection of SNPs at a lenient p-val threshold for MR analysis, where palindromic SNPs were also removed alongside those with an F-statistic <10. It's also not clear whether they removed SNPs that showed associations in PhenoScanner before or after analyses	Yes	The website (http://cnsgenomics.com/shiny/mRnd/) was used to calculate the power	Inverse variance weighted	MR Egger	MR-PRESSO	Cochrans Q	MR Raps	Weighted mode	Weighted median	The F statistic was then used to exclude weak IVs (F<10) - all F statistics per SNP are provided in the supplement but not for each instrument and, in some cases, the number of SNPs does not match with what was used in analyses	R (Version 4.1.1)	TwoSampleMR	No	They used the UKB as a replication set and then also used a different mGWAS for exposure data for the gut microbiome	At each GM level, the false discovery rate (FDR) was used to adjust the results of multiple comparisons	Not mentioned but likely SD	Case/control	OR	0.977099	NA	95	0.232359	4.10883	0.97478	FDR	0.999938	When using the GWAS based on UKB (105 ON cases) for verifcation, the results were not consistent with those of Finngen (951 cases).	Not discussed	When using the GWAS based on UKB (105 ON cases) for verifcation, the results were not consistent with those of Finngen (951 cases). This may be due to the diference in the number of cases of ON and race. Although using the TwinsUK Registry reduced the interference of ethnic factors as much as possible, no signifcant causal relationship was found. Also, a more comprehensive GWAS will hopefully yield more IVs with consistent efects and generalize the fndings across multi-ancestry studies.	the failure of our results to pass FDR correction may also be related to the sample size. Since the sample size of the TwinsUK Registry is only 2731, few IVs were obtained.			Methanobrevibacter	Optic neuritis	0.977099	NA	95	0.232359	4.10883	0.97478	0.999938	The F statistic was then used to exclude weak IVs (F<10) - all F statistics per SNP are provided in the supplement but not for each instrument and, in some cases, the number of SNPs does not match with what was used in analyses
2934159401	No	No	Yes	Mendelian randomization analysis reveals causal relationships between gut microbiome and optic neuritis	2022	Human Genetics	https://doi.org/10.1007/s00439-022-02514-0	Kangcheng Liu	Zhipeng You	yzp74@sina.com	Jiangxi Clinical Research Center for Ophthalmic Disease, Jiangxi Research Institute of Ophthalmology and Visual Science, Afliated Eye Hospital of Nanchang University, 463 Bayi Road, Nanchang 330006, Jiangxi, China	To examine the causal relationship between GM and Optic Neuritis, we conducted Mendelian randomization (MR) study.	It is unclear whether gut microbiota (GM) afects the risk of optic neuritis (ON) through the “gut-brain” axis and the “gut-retina” axis.	Two-sample	Optic neuritis	Optic nerve swelling	Inflammation	Not discussed	Optic Neuritis (UKB); Jiang 2021	18+ (UKBB 40-69)	Both	105	456243	105	456243	NA	Case/control	European	Gut microbiome	Bacteroides	Kurilshikov 2021	Range: 4-89	both	18340	18340	NA	Healthy	European (78%), East-Asian (4%), Admixed (1%), "Multiethnic" (7%), Middle East (3%), Hispanic (6%), AfroAmerican (0.6%)	Adjustment for age, principal genetic components, technical covariates, sex and 5 (monoethnic cohorts) or 10 (multiethnic cohorts) principal components (PCs)	Not discussed	R2<0.001, clumping distance=10,000 kb	Cochrane’s Q method was used to test the heterogeneity of the MR analysis (P<0.05 was considered as possible heterogeneity in IVs). The pleiotropic analysis was preliminarily judged by the intercept of MR Egger regression (P<0.05 was considered as possible pleiotropy in IVs). For the causality between GM taxa and ON based on MR results, the pleiotropy was further assessed with MR-PRESSO (“MRPRESSO” package), and the possible outliers were removed. Also perfomed Steiger filtering and the weighted median (WM) method (Bowden et al. 2016a): If more than 50% of weights were derived from valid SNPs, the weighted median (WM) method could provide an efective estimate of causality between GM taxa and ON	P <1x10-5	The palindromic SNPs were removed to ensure that the efects of the SNPs on each GM taxa corresponded to the same allele as the efects on ON.	Not discussed	Not discussed	NA	6	NA	31 loci (1431 SNPs) associated with microbial (binary and quantitative traits)	Selection of SNPs at a lenient p-val threshold for MR analysis, where palindromic SNPs were also removed alongside those with an F-statistic <10. It's also not clear whether they removed SNPs that showed associations in PhenoScanner before or after analyses	Yes	The website (http://cnsgenomics.com/shiny/mRnd/) was used to calculate the power	Inverse variance weighted	MR Egger	MR-PRESSO	Cochrans Q	MR Raps	Weighted mode	Weighted median	The F statistic was then used to exclude weak IVs (F<10) - all F statistics per SNP are provided in the supplement but not for each instrument and, in some cases, the number of SNPs does not match with what was used in analyses	R (Version 4.1.1)	TwoSampleMR	No	They used the UKB as a replication set and then also used a different mGWAS for exposure data for the gut microbiome	At each GM level, the false discovery rate (FDR) was used to adjust the results of multiple comparisons	Not mentioned but likely SD	Case/control	OR	4.56779	NA	95	0.464612	44.9079	0.192697	FDR	0.9144	When using the GWAS based on UKB (105 ON cases) for verifcation, the results were not consistent with those of Finngen (951 cases).	Not discussed	When using the GWAS based on UKB (105 ON cases) for verifcation, the results were not consistent with those of Finngen (951 cases). This may be due to the diference in the number of cases of ON and race. Although using the TwinsUK Registry reduced the interference of ethnic factors as much as possible, no signifcant causal relationship was found. Also, a more comprehensive GWAS will hopefully yield more IVs with consistent efects and generalize the fndings across multi-ancestry studies.	the failure of our results to pass FDR correction may also be related to the sample size. Since the sample size of the TwinsUK Registry is only 2731, few IVs were obtained.			Bacteroides	Optic neuritis	4.56779	NA	95	0.464612	44.9079	0.192697	0.9144	The F statistic was then used to exclude weak IVs (F<10) - all F statistics per SNP are provided in the supplement but not for each instrument and, in some cases, the number of SNPs does not match with what was used in analyses
2934159401	No	No	Yes	Mendelian randomization analysis reveals causal relationships between gut microbiome and optic neuritis	2022	Human Genetics	https://doi.org/10.1007/s00439-022-02514-0	Kangcheng Liu	Zhipeng You	yzp74@sina.com	Jiangxi Clinical Research Center for Ophthalmic Disease, Jiangxi Research Institute of Ophthalmology and Visual Science, Afliated Eye Hospital of Nanchang University, 463 Bayi Road, Nanchang 330006, Jiangxi, China	To examine the causal relationship between GM and Optic Neuritis, we conducted Mendelian randomization (MR) study.	It is unclear whether gut microbiota (GM) afects the risk of optic neuritis (ON) through the “gut-brain” axis and the “gut-retina” axis.	Two-sample	Optic neuritis	Optic nerve swelling	Inflammation	Not discussed	Optic Neuritis (UKB); Jiang 2021	18+ (UKBB 40-69)	Both	105	456243	105	456243	NA	Case/control	European	Gut microbiome	Flavonifractor	Kurilshikov 2021	Range: 4-89	both	18340	18340	NA	Healthy	European (78%), East-Asian (4%), Admixed (1%), "Multiethnic" (7%), Middle East (3%), Hispanic (6%), AfroAmerican (0.6%)	Adjustment for age, principal genetic components, technical covariates, sex and 5 (monoethnic cohorts) or 10 (multiethnic cohorts) principal components (PCs)	Not discussed	R2<0.001, clumping distance=10,000 kb	Cochrane’s Q method was used to test the heterogeneity of the MR analysis (P<0.05 was considered as possible heterogeneity in IVs). The pleiotropic analysis was preliminarily judged by the intercept of MR Egger regression (P<0.05 was considered as possible pleiotropy in IVs). For the causality between GM taxa and ON based on MR results, the pleiotropy was further assessed with MR-PRESSO (“MRPRESSO” package), and the possible outliers were removed. Also perfomed Steiger filtering and the weighted median (WM) method (Bowden et al. 2016a): If more than 50% of weights were derived from valid SNPs, the weighted median (WM) method could provide an efective estimate of causality between GM taxa and ON	P <1x10-5	The palindromic SNPs were removed to ensure that the efects of the SNPs on each GM taxa corresponded to the same allele as the efects on ON.	Not discussed	Not discussed	NA	5	NA	31 loci (1431 SNPs) associated with microbial (binary and quantitative traits)	Selection of SNPs at a lenient p-val threshold for MR analysis, where palindromic SNPs were also removed alongside those with an F-statistic <10. It's also not clear whether they removed SNPs that showed associations in PhenoScanner before or after analyses	Yes	The website (http://cnsgenomics.com/shiny/mRnd/) was used to calculate the power	Inverse variance weighted	MR Egger	MR-PRESSO	Cochrans Q	MR Raps	Weighted mode	Weighted median	The F statistic was then used to exclude weak IVs (F<10) - all F statistics per SNP are provided in the supplement but not for each instrument and, in some cases, the number of SNPs does not match with what was used in analyses	R (Version 4.1.1)	TwoSampleMR	No	They used the UKB as a replication set and then also used a different mGWAS for exposure data for the gut microbiome	At each GM level, the false discovery rate (FDR) was used to adjust the results of multiple comparisons	Not mentioned but likely SD	Case/control	OR	0.196221	NA	95	0.00906509	4.24737	0.299235	FDR	0.969994	When using the GWAS based on UKB (105 ON cases) for verifcation, the results were not consistent with those of Finngen (951 cases).	Not discussed	When using the GWAS based on UKB (105 ON cases) for verifcation, the results were not consistent with those of Finngen (951 cases). This may be due to the diference in the number of cases of ON and race. Although using the TwinsUK Registry reduced the interference of ethnic factors as much as possible, no signifcant causal relationship was found. Also, a more comprehensive GWAS will hopefully yield more IVs with consistent efects and generalize the fndings across multi-ancestry studies.	the failure of our results to pass FDR correction may also be related to the sample size. Since the sample size of the TwinsUK Registry is only 2731, few IVs were obtained.			Flavonifractor	Optic neuritis	0.196221	NA	95	0.00906509	4.24737	0.299235	0.969994	The F statistic was then used to exclude weak IVs (F<10) - all F statistics per SNP are provided in the supplement but not for each instrument and, in some cases, the number of SNPs does not match with what was used in analyses
2934159401	No	No	Yes	Mendelian randomization analysis reveals causal relationships between gut microbiome and optic neuritis	2022	Human Genetics	https://doi.org/10.1007/s00439-022-02514-0	Kangcheng Liu	Zhipeng You	yzp74@sina.com	Jiangxi Clinical Research Center for Ophthalmic Disease, Jiangxi Research Institute of Ophthalmology and Visual Science, Afliated Eye Hospital of Nanchang University, 463 Bayi Road, Nanchang 330006, Jiangxi, China	To examine the causal relationship between GM and Optic Neuritis, we conducted Mendelian randomization (MR) study.	It is unclear whether gut microbiota (GM) afects the risk of optic neuritis (ON) through the “gut-brain” axis and the “gut-retina” axis.	Two-sample	Optic neuritis	Optic nerve swelling	Inflammation	Not discussed	Optic Neuritis (UKB); Jiang 2021	18+ (UKBB 40-69)	Both	105	456243	105	456243	NA	Case/control	European	Gut microbiome	Parasutterella	Kurilshikov 2021	Range: 4-89	both	18340	18340	NA	Healthy	European (78%), East-Asian (4%), Admixed (1%), "Multiethnic" (7%), Middle East (3%), Hispanic (6%), AfroAmerican (0.6%)	Adjustment for age, principal genetic components, technical covariates, sex and 5 (monoethnic cohorts) or 10 (multiethnic cohorts) principal components (PCs)	Not discussed	R2<0.001, clumping distance=10,000 kb	Cochrane’s Q method was used to test the heterogeneity of the MR analysis (P<0.05 was considered as possible heterogeneity in IVs). The pleiotropic analysis was preliminarily judged by the intercept of MR Egger regression (P<0.05 was considered as possible pleiotropy in IVs). For the causality between GM taxa and ON based on MR results, the pleiotropy was further assessed with MR-PRESSO (“MRPRESSO” package), and the possible outliers were removed. Also perfomed Steiger filtering and the weighted median (WM) method (Bowden et al. 2016a): If more than 50% of weights were derived from valid SNPs, the weighted median (WM) method could provide an efective estimate of causality between GM taxa and ON	P <1x10-5	The palindromic SNPs were removed to ensure that the efects of the SNPs on each GM taxa corresponded to the same allele as the efects on ON.	Not discussed	Not discussed	NA	12	NA	31 loci (1431 SNPs) associated with microbial (binary and quantitative traits)	Selection of SNPs at a lenient p-val threshold for MR analysis, where palindromic SNPs were also removed alongside those with an F-statistic <10. It's also not clear whether they removed SNPs that showed associations in PhenoScanner before or after analyses	Yes	The website (http://cnsgenomics.com/shiny/mRnd/) was used to calculate the power	Inverse variance weighted	MR Egger	MR-PRESSO	Cochrans Q	MR Raps	Weighted mode	Weighted median	The F statistic was then used to exclude weak IVs (F<10) - all F statistics per SNP are provided in the supplement but not for each instrument and, in some cases, the number of SNPs does not match with what was used in analyses	R (Version 4.1.1)	TwoSampleMR	No	They used the UKB as a replication set and then also used a different mGWAS for exposure data for the gut microbiome	At each GM level, the false discovery rate (FDR) was used to adjust the results of multiple comparisons	Not mentioned but likely SD	Case/control	OR	2.493	NA	95	0.718307	8.65233	0.150191	FDR	0.906988	When using the GWAS based on UKB (105 ON cases) for verifcation, the results were not consistent with those of Finngen (951 cases).	Not discussed	When using the GWAS based on UKB (105 ON cases) for verifcation, the results were not consistent with those of Finngen (951 cases). This may be due to the diference in the number of cases of ON and race. Although using the TwinsUK Registry reduced the interference of ethnic factors as much as possible, no signifcant causal relationship was found. Also, a more comprehensive GWAS will hopefully yield more IVs with consistent efects and generalize the fndings across multi-ancestry studies.	the failure of our results to pass FDR correction may also be related to the sample size. Since the sample size of the TwinsUK Registry is only 2731, few IVs were obtained.			Parasutterella	Optic neuritis	2.493	NA	95	0.718307	8.65233	0.150191	0.906988	The F statistic was then used to exclude weak IVs (F<10) - all F statistics per SNP are provided in the supplement but not for each instrument and, in some cases, the number of SNPs does not match with what was used in analyses
2934159401	No	No	Yes	Mendelian randomization analysis reveals causal relationships between gut microbiome and optic neuritis	2022	Human Genetics	https://doi.org/10.1007/s00439-022-02514-0	Kangcheng Liu	Zhipeng You	yzp74@sina.com	Jiangxi Clinical Research Center for Ophthalmic Disease, Jiangxi Research Institute of Ophthalmology and Visual Science, Afliated Eye Hospital of Nanchang University, 463 Bayi Road, Nanchang 330006, Jiangxi, China	To examine the causal relationship between GM and Optic Neuritis, we conducted Mendelian randomization (MR) study.	It is unclear whether gut microbiota (GM) afects the risk of optic neuritis (ON) through the “gut-brain” axis and the “gut-retina” axis.	Two-sample	Optic neuritis	Optic nerve swelling	Inflammation	Not discussed	Optic Neuritis (UKB); Jiang 2021	18+ (UKBB 40-69)	Both	105	456243	105	456243	NA	Case/control	European	Gut microbiome	LachnospiraceaeUCG008	Kurilshikov 2021	Range: 4-89	both	18340	18340	NA	Healthy	European (78%), East-Asian (4%), Admixed (1%), "Multiethnic" (7%), Middle East (3%), Hispanic (6%), AfroAmerican (0.6%)	Adjustment for age, principal genetic components, technical covariates, sex and 5 (monoethnic cohorts) or 10 (multiethnic cohorts) principal components (PCs)	Not discussed	R2<0.001, clumping distance=10,000 kb	Cochrane’s Q method was used to test the heterogeneity of the MR analysis (P<0.05 was considered as possible heterogeneity in IVs). The pleiotropic analysis was preliminarily judged by the intercept of MR Egger regression (P<0.05 was considered as possible pleiotropy in IVs). For the causality between GM taxa and ON based on MR results, the pleiotropy was further assessed with MR-PRESSO (“MRPRESSO” package), and the possible outliers were removed. Also perfomed Steiger filtering and the weighted median (WM) method (Bowden et al. 2016a): If more than 50% of weights were derived from valid SNPs, the weighted median (WM) method could provide an efective estimate of causality between GM taxa and ON	P <1x10-5	The palindromic SNPs were removed to ensure that the efects of the SNPs on each GM taxa corresponded to the same allele as the efects on ON.	Not discussed	Not discussed	NA	10	NA	31 loci (1431 SNPs) associated with microbial (binary and quantitative traits)	Selection of SNPs at a lenient p-val threshold for MR analysis, where palindromic SNPs were also removed alongside those with an F-statistic <10. It's also not clear whether they removed SNPs that showed associations in PhenoScanner before or after analyses	Yes	The website (http://cnsgenomics.com/shiny/mRnd/) was used to calculate the power	Inverse variance weighted	MR Egger	MR-PRESSO	Cochrans Q	MR Raps	Weighted mode	Weighted median	The F statistic was then used to exclude weak IVs (F<10) - all F statistics per SNP are provided in the supplement but not for each instrument and, in some cases, the number of SNPs does not match with what was used in analyses	R (Version 4.1.1)	TwoSampleMR	No	They used the UKB as a replication set and then also used a different mGWAS for exposure data for the gut microbiome	At each GM level, the false discovery rate (FDR) was used to adjust the results of multiple comparisons	Not mentioned but likely SD	Case/control	OR	1.24354	NA	95	0.346694	4.46036	0.738031	FDR	0.999938	When using the GWAS based on UKB (105 ON cases) for verifcation, the results were not consistent with those of Finngen (951 cases).	Not discussed	When using the GWAS based on UKB (105 ON cases) for verifcation, the results were not consistent with those of Finngen (951 cases). This may be due to the diference in the number of cases of ON and race. Although using the TwinsUK Registry reduced the interference of ethnic factors as much as possible, no signifcant causal relationship was found. Also, a more comprehensive GWAS will hopefully yield more IVs with consistent efects and generalize the fndings across multi-ancestry studies.	the failure of our results to pass FDR correction may also be related to the sample size. Since the sample size of the TwinsUK Registry is only 2731, few IVs were obtained.			LachnospiraceaeUCG008	Optic neuritis	1.24354	NA	95	0.346694	4.46036	0.738031	0.999938	The F statistic was then used to exclude weak IVs (F<10) - all F statistics per SNP are provided in the supplement but not for each instrument and, in some cases, the number of SNPs does not match with what was used in analyses
2934159401	No	No	Yes	Mendelian randomization analysis reveals causal relationships between gut microbiome and optic neuritis	2022	Human Genetics	https://doi.org/10.1007/s00439-022-02514-0	Kangcheng Liu	Zhipeng You	yzp74@sina.com	Jiangxi Clinical Research Center for Ophthalmic Disease, Jiangxi Research Institute of Ophthalmology and Visual Science, Afliated Eye Hospital of Nanchang University, 463 Bayi Road, Nanchang 330006, Jiangxi, China	To examine the causal relationship between GM and Optic Neuritis, we conducted Mendelian randomization (MR) study.	It is unclear whether gut microbiota (GM) afects the risk of optic neuritis (ON) through the “gut-brain” axis and the “gut-retina” axis.	Two-sample	Optic neuritis	Optic nerve swelling	Inflammation	Not discussed	Optic Neuritis (UKB); Jiang 2021	18+ (UKBB 40-69)	Both	105	456243	105	456243	NA	Case/control	European	Gut microbiome	Intestinimonas	Kurilshikov 2021	Range: 4-89	both	18340	18340	NA	Healthy	European (78%), East-Asian (4%), Admixed (1%), "Multiethnic" (7%), Middle East (3%), Hispanic (6%), AfroAmerican (0.6%)	Adjustment for age, principal genetic components, technical covariates, sex and 5 (monoethnic cohorts) or 10 (multiethnic cohorts) principal components (PCs)	Not discussed	R2<0.001, clumping distance=10,000 kb	Cochrane’s Q method was used to test the heterogeneity of the MR analysis (P<0.05 was considered as possible heterogeneity in IVs). The pleiotropic analysis was preliminarily judged by the intercept of MR Egger regression (P<0.05 was considered as possible pleiotropy in IVs). For the causality between GM taxa and ON based on MR results, the pleiotropy was further assessed with MR-PRESSO (“MRPRESSO” package), and the possible outliers were removed. Also perfomed Steiger filtering and the weighted median (WM) method (Bowden et al. 2016a): If more than 50% of weights were derived from valid SNPs, the weighted median (WM) method could provide an efective estimate of causality between GM taxa and ON	P <1x10-5	The palindromic SNPs were removed to ensure that the efects of the SNPs on each GM taxa corresponded to the same allele as the efects on ON.	Not discussed	Not discussed	NA	16	NA	31 loci (1431 SNPs) associated with microbial (binary and quantitative traits)	Selection of SNPs at a lenient p-val threshold for MR analysis, where palindromic SNPs were also removed alongside those with an F-statistic <10. It's also not clear whether they removed SNPs that showed associations in PhenoScanner before or after analyses	Yes	The website (http://cnsgenomics.com/shiny/mRnd/) was used to calculate the power	Inverse variance weighted	MR Egger	MR-PRESSO	Cochrans Q	MR Raps	Weighted mode	Weighted median	The F statistic was then used to exclude weak IVs (F<10) - all F statistics per SNP are provided in the supplement but not for each instrument and, in some cases, the number of SNPs does not match with what was used in analyses	R (Version 4.1.1)	TwoSampleMR	No	They used the UKB as a replication set and then also used a different mGWAS for exposure data for the gut microbiome	At each GM level, the false discovery rate (FDR) was used to adjust the results of multiple comparisons	Not mentioned but likely SD	Case/control	OR	1.33465	NA	95	0.462101	3.85476	0.593727	FDR	0.999938	When using the GWAS based on UKB (105 ON cases) for verifcation, the results were not consistent with those of Finngen (951 cases).	Not discussed	When using the GWAS based on UKB (105 ON cases) for verifcation, the results were not consistent with those of Finngen (951 cases). This may be due to the diference in the number of cases of ON and race. Although using the TwinsUK Registry reduced the interference of ethnic factors as much as possible, no signifcant causal relationship was found. Also, a more comprehensive GWAS will hopefully yield more IVs with consistent efects and generalize the fndings across multi-ancestry studies.	the failure of our results to pass FDR correction may also be related to the sample size. Since the sample size of the TwinsUK Registry is only 2731, few IVs were obtained.			Intestinimonas	Optic neuritis	1.33465	NA	95	0.462101	3.85477	0.593727	0.999938	The F statistic was then used to exclude weak IVs (F<10) - all F statistics per SNP are provided in the supplement but not for each instrument and, in some cases, the number of SNPs does not match with what was used in analyses
2934159401	No	No	Yes	Mendelian randomization analysis reveals causal relationships between gut microbiome and optic neuritis	2022	Human Genetics	https://doi.org/10.1007/s00439-022-02514-0	Kangcheng Liu	Zhipeng You	yzp74@sina.com	Jiangxi Clinical Research Center for Ophthalmic Disease, Jiangxi Research Institute of Ophthalmology and Visual Science, Afliated Eye Hospital of Nanchang University, 463 Bayi Road, Nanchang 330006, Jiangxi, China	To examine the causal relationship between GM and Optic Neuritis, we conducted Mendelian randomization (MR) study.	It is unclear whether gut microbiota (GM) afects the risk of optic neuritis (ON) through the “gut-brain” axis and the “gut-retina” axis.	Two-sample	Optic neuritis	Optic nerve swelling	Inflammation	Not discussed	Optic Neuritis (UKB); Jiang 2021	18+ (UKBB 40-69)	Both	105	456243	105	456243	NA	Case/control	European	Gut microbiome	Coprobacter	Kurilshikov 2021	Range: 4-89	both	18340	18340	NA	Healthy	European (78%), East-Asian (4%), Admixed (1%), "Multiethnic" (7%), Middle East (3%), Hispanic (6%), AfroAmerican (0.6%)	Adjustment for age, principal genetic components, technical covariates, sex and 5 (monoethnic cohorts) or 10 (multiethnic cohorts) principal components (PCs)	Not discussed	R2<0.001, clumping distance=10,000 kb	Cochrane’s Q method was used to test the heterogeneity of the MR analysis (P<0.05 was considered as possible heterogeneity in IVs). The pleiotropic analysis was preliminarily judged by the intercept of MR Egger regression (P<0.05 was considered as possible pleiotropy in IVs). For the causality between GM taxa and ON based on MR results, the pleiotropy was further assessed with MR-PRESSO (“MRPRESSO” package), and the possible outliers were removed. Also perfomed Steiger filtering and the weighted median (WM) method (Bowden et al. 2016a): If more than 50% of weights were derived from valid SNPs, the weighted median (WM) method could provide an efective estimate of causality between GM taxa and ON	P <1x10-5	The palindromic SNPs were removed to ensure that the efects of the SNPs on each GM taxa corresponded to the same allele as the efects on ON.	Not discussed	Not discussed	NA	9	NA	31 loci (1431 SNPs) associated with microbial (binary and quantitative traits)	Selection of SNPs at a lenient p-val threshold for MR analysis, where palindromic SNPs were also removed alongside those with an F-statistic <10. It's also not clear whether they removed SNPs that showed associations in PhenoScanner before or after analyses	Yes	The website (http://cnsgenomics.com/shiny/mRnd/) was used to calculate the power	Inverse variance weighted	MR Egger	MR-PRESSO	Cochrans Q	MR Raps	Weighted mode	Weighted median	The F statistic was then used to exclude weak IVs (F<10) - all F statistics per SNP are provided in the supplement but not for each instrument and, in some cases, the number of SNPs does not match with what was used in analyses	R (Version 4.1.1)	TwoSampleMR	No	They used the UKB as a replication set and then also used a different mGWAS for exposure data for the gut microbiome	At each GM level, the false discovery rate (FDR) was used to adjust the results of multiple comparisons	Not mentioned but likely SD	Case/control	OR	1.88467	NA	95	0.646159	5.49708	0.245889	FDR	0.9144	When using the GWAS based on UKB (105 ON cases) for verifcation, the results were not consistent with those of Finngen (951 cases).	Not discussed	When using the GWAS based on UKB (105 ON cases) for verifcation, the results were not consistent with those of Finngen (951 cases). This may be due to the diference in the number of cases of ON and race. Although using the TwinsUK Registry reduced the interference of ethnic factors as much as possible, no signifcant causal relationship was found. Also, a more comprehensive GWAS will hopefully yield more IVs with consistent efects and generalize the fndings across multi-ancestry studies.	the failure of our results to pass FDR correction may also be related to the sample size. Since the sample size of the TwinsUK Registry is only 2731, few IVs were obtained.			Coprobacter	Optic neuritis	1.88467	NA	95	0.646159	5.49708	0.245889	0.9144	The F statistic was then used to exclude weak IVs (F<10) - all F statistics per SNP are provided in the supplement but not for each instrument and, in some cases, the number of SNPs does not match with what was used in analyses
2934159401	No	No	Yes	Mendelian randomization analysis reveals causal relationships between gut microbiome and optic neuritis	2022	Human Genetics	https://doi.org/10.1007/s00439-022-02514-0	Kangcheng Liu	Zhipeng You	yzp74@sina.com	Jiangxi Clinical Research Center for Ophthalmic Disease, Jiangxi Research Institute of Ophthalmology and Visual Science, Afliated Eye Hospital of Nanchang University, 463 Bayi Road, Nanchang 330006, Jiangxi, China	To examine the causal relationship between GM and Optic Neuritis, we conducted Mendelian randomization (MR) study.	It is unclear whether gut microbiota (GM) afects the risk of optic neuritis (ON) through the “gut-brain” axis and the “gut-retina” axis.	Two-sample	Optic neuritis	Optic nerve swelling	Inflammation	Not discussed	Optic Neuritis (UKB); Jiang 2021	18+ (UKBB 40-69)	Both	105	456243	105	456243	NA	Case/control	European	Gut microbiome	Paraprevotella	Kurilshikov 2021	Range: 4-89	both	18340	18340	NA	Healthy	European (78%), East-Asian (4%), Admixed (1%), "Multiethnic" (7%), Middle East (3%), Hispanic (6%), AfroAmerican (0.6%)	Adjustment for age, principal genetic components, technical covariates, sex and 5 (monoethnic cohorts) or 10 (multiethnic cohorts) principal components (PCs)	Not discussed	R2<0.001, clumping distance=10,000 kb	Cochrane’s Q method was used to test the heterogeneity of the MR analysis (P<0.05 was considered as possible heterogeneity in IVs). The pleiotropic analysis was preliminarily judged by the intercept of MR Egger regression (P<0.05 was considered as possible pleiotropy in IVs). For the causality between GM taxa and ON based on MR results, the pleiotropy was further assessed with MR-PRESSO (“MRPRESSO” package), and the possible outliers were removed. Also perfomed Steiger filtering and the weighted median (WM) method (Bowden et al. 2016a): If more than 50% of weights were derived from valid SNPs, the weighted median (WM) method could provide an efective estimate of causality between GM taxa and ON	P <1x10-5	The palindromic SNPs were removed to ensure that the efects of the SNPs on each GM taxa corresponded to the same allele as the efects on ON.	Not discussed	Not discussed	NA	12	NA	31 loci (1431 SNPs) associated with microbial (binary and quantitative traits)	Selection of SNPs at a lenient p-val threshold for MR analysis, where palindromic SNPs were also removed alongside those with an F-statistic <10. It's also not clear whether they removed SNPs that showed associations in PhenoScanner before or after analyses	Yes	The website (http://cnsgenomics.com/shiny/mRnd/) was used to calculate the power	Inverse variance weighted	MR Egger	MR-PRESSO	Cochrans Q	MR Raps	Weighted mode	Weighted median	The F statistic was then used to exclude weak IVs (F<10) - all F statistics per SNP are provided in the supplement but not for each instrument and, in some cases, the number of SNPs does not match with what was used in analyses	R (Version 4.1.1)	TwoSampleMR	No	They used the UKB as a replication set and then also used a different mGWAS for exposure data for the gut microbiome	At each GM level, the false discovery rate (FDR) was used to adjust the results of multiple comparisons	Not mentioned but likely SD	Case/control	OR	2.5203	NA	95	0.969631	6.55085	0.0578649	FDR	0.906988	When using the GWAS based on UKB (105 ON cases) for verifcation, the results were not consistent with those of Finngen (951 cases).	Not discussed	When using the GWAS based on UKB (105 ON cases) for verifcation, the results were not consistent with those of Finngen (951 cases). This may be due to the diference in the number of cases of ON and race. Although using the TwinsUK Registry reduced the interference of ethnic factors as much as possible, no signifcant causal relationship was found. Also, a more comprehensive GWAS will hopefully yield more IVs with consistent efects and generalize the fndings across multi-ancestry studies.	the failure of our results to pass FDR correction may also be related to the sample size. Since the sample size of the TwinsUK Registry is only 2731, few IVs were obtained.			Paraprevotella	Optic neuritis	2.5203	NA	95	0.969631	6.55085	0.0578649	0.906988	The F statistic was then used to exclude weak IVs (F<10) - all F statistics per SNP are provided in the supplement but not for each instrument and, in some cases, the number of SNPs does not match with what was used in analyses
2934159401	No	No	Yes	Mendelian randomization analysis reveals causal relationships between gut microbiome and optic neuritis	2022	Human Genetics	https://doi.org/10.1007/s00439-022-02514-0	Kangcheng Liu	Zhipeng You	yzp74@sina.com	Jiangxi Clinical Research Center for Ophthalmic Disease, Jiangxi Research Institute of Ophthalmology and Visual Science, Afliated Eye Hospital of Nanchang University, 463 Bayi Road, Nanchang 330006, Jiangxi, China	To examine the causal relationship between GM and Optic Neuritis, we conducted Mendelian randomization (MR) study.	It is unclear whether gut microbiota (GM) afects the risk of optic neuritis (ON) through the “gut-brain” axis and the “gut-retina” axis.	Two-sample	Optic neuritis	Optic nerve swelling	Inflammation	Not discussed	Optic Neuritis (UKB); Jiang 2021	18+ (UKBB 40-69)	Both	105	456243	105	456243	NA	Case/control	European	Gut microbiome	RuminococcaceaeUCG002	Kurilshikov 2021	Range: 4-89	both	18340	18340	NA	Healthy	European (78%), East-Asian (4%), Admixed (1%), "Multiethnic" (7%), Middle East (3%), Hispanic (6%), AfroAmerican (0.6%)	Adjustment for age, principal genetic components, technical covariates, sex and 5 (monoethnic cohorts) or 10 (multiethnic cohorts) principal components (PCs)	Not discussed	R2<0.001, clumping distance=10,000 kb	Cochrane’s Q method was used to test the heterogeneity of the MR analysis (P<0.05 was considered as possible heterogeneity in IVs). The pleiotropic analysis was preliminarily judged by the intercept of MR Egger regression (P<0.05 was considered as possible pleiotropy in IVs). For the causality between GM taxa and ON based on MR results, the pleiotropy was further assessed with MR-PRESSO (“MRPRESSO” package), and the possible outliers were removed. Also perfomed Steiger filtering and the weighted median (WM) method (Bowden et al. 2016a): If more than 50% of weights were derived from valid SNPs, the weighted median (WM) method could provide an efective estimate of causality between GM taxa and ON	P <1x10-5	The palindromic SNPs were removed to ensure that the efects of the SNPs on each GM taxa corresponded to the same allele as the efects on ON.	Not discussed	Not discussed	NA	17	NA	31 loci (1431 SNPs) associated with microbial (binary and quantitative traits)	Selection of SNPs at a lenient p-val threshold for MR analysis, where palindromic SNPs were also removed alongside those with an F-statistic <10. It's also not clear whether they removed SNPs that showed associations in PhenoScanner before or after analyses	Yes	The website (http://cnsgenomics.com/shiny/mRnd/) was used to calculate the power	Inverse variance weighted	MR Egger	MR-PRESSO	Cochrans Q	MR Raps	Weighted mode	Weighted median	The F statistic was then used to exclude weak IVs (F<10) - all F statistics per SNP are provided in the supplement but not for each instrument and, in some cases, the number of SNPs does not match with what was used in analyses	R (Version 4.1.1)	TwoSampleMR	No	They used the UKB as a replication set and then also used a different mGWAS for exposure data for the gut microbiome	At each GM level, the false discovery rate (FDR) was used to adjust the results of multiple comparisons	Not mentioned but likely SD	Case/control	OR	0.244129	NA	95	0.0743805	0.801273	0.0200521	FDR	0.680116	When using the GWAS based on UKB (105 ON cases) for verifcation, the results were not consistent with those of Finngen (951 cases).	Not discussed	When using the GWAS based on UKB (105 ON cases) for verifcation, the results were not consistent with those of Finngen (951 cases). This may be due to the diference in the number of cases of ON and race. Although using the TwinsUK Registry reduced the interference of ethnic factors as much as possible, no signifcant causal relationship was found. Also, a more comprehensive GWAS will hopefully yield more IVs with consistent efects and generalize the fndings across multi-ancestry studies.	the failure of our results to pass FDR correction may also be related to the sample size. Since the sample size of the TwinsUK Registry is only 2731, few IVs were obtained.			RuminococcaceaeUCG002	Optic neuritis	0.244129	NA	95	0.0743805	0.801273	0.0200521	0.680116	The F statistic was then used to exclude weak IVs (F<10) - all F statistics per SNP are provided in the supplement but not for each instrument and, in some cases, the number of SNPs does not match with what was used in analyses
2934159401	No	No	Yes	Mendelian randomization analysis reveals causal relationships between gut microbiome and optic neuritis	2022	Human Genetics	https://doi.org/10.1007/s00439-022-02514-0	Kangcheng Liu	Zhipeng You	yzp74@sina.com	Jiangxi Clinical Research Center for Ophthalmic Disease, Jiangxi Research Institute of Ophthalmology and Visual Science, Afliated Eye Hospital of Nanchang University, 463 Bayi Road, Nanchang 330006, Jiangxi, China	To examine the causal relationship between GM and Optic Neuritis, we conducted Mendelian randomization (MR) study.	It is unclear whether gut microbiota (GM) afects the risk of optic neuritis (ON) through the “gut-brain” axis and the “gut-retina” axis.	Two-sample	Optic neuritis	Optic nerve swelling	Inflammation	Not discussed	Optic Neuritis (UKB); Jiang 2021	18+ (UKBB 40-69)	Both	105	456243	105	456243	NA	Case/control	European	Gut microbiome	Howardella	Kurilshikov 2021	Range: 4-89	both	18340	18340	NA	Healthy	European (78%), East-Asian (4%), Admixed (1%), "Multiethnic" (7%), Middle East (3%), Hispanic (6%), AfroAmerican (0.6%)	Adjustment for age, principal genetic components, technical covariates, sex and 5 (monoethnic cohorts) or 10 (multiethnic cohorts) principal components (PCs)	Not discussed	R2<0.001, clumping distance=10,000 kb	Cochrane’s Q method was used to test the heterogeneity of the MR analysis (P<0.05 was considered as possible heterogeneity in IVs). The pleiotropic analysis was preliminarily judged by the intercept of MR Egger regression (P<0.05 was considered as possible pleiotropy in IVs). For the causality between GM taxa and ON based on MR results, the pleiotropy was further assessed with MR-PRESSO (“MRPRESSO” package), and the possible outliers were removed. Also perfomed Steiger filtering and the weighted median (WM) method (Bowden et al. 2016a): If more than 50% of weights were derived from valid SNPs, the weighted median (WM) method could provide an efective estimate of causality between GM taxa and ON	P <1x10-5	The palindromic SNPs were removed to ensure that the efects of the SNPs on each GM taxa corresponded to the same allele as the efects on ON.	Not discussed	Not discussed	NA	10	NA	31 loci (1431 SNPs) associated with microbial (binary and quantitative traits)	Selection of SNPs at a lenient p-val threshold for MR analysis, where palindromic SNPs were also removed alongside those with an F-statistic <10. It's also not clear whether they removed SNPs that showed associations in PhenoScanner before or after analyses	Yes	The website (http://cnsgenomics.com/shiny/mRnd/) was used to calculate the power	Inverse variance weighted	MR Egger	MR-PRESSO	Cochrans Q	MR Raps	Weighted mode	Weighted median	The F statistic was then used to exclude weak IVs (F<10) - all F statistics per SNP are provided in the supplement but not for each instrument and, in some cases, the number of SNPs does not match with what was used in analyses	R (Version 4.1.1)	TwoSampleMR	No	They used the UKB as a replication set and then also used a different mGWAS for exposure data for the gut microbiome	At each GM level, the false discovery rate (FDR) was used to adjust the results of multiple comparisons	Not mentioned but likely SD	Case/control	OR	0.738059	NA	95	0.328992	1.65576	0.461256	FDR	0.980299	When using the GWAS based on UKB (105 ON cases) for verifcation, the results were not consistent with those of Finngen (951 cases).	Not discussed	When using the GWAS based on UKB (105 ON cases) for verifcation, the results were not consistent with those of Finngen (951 cases). This may be due to the diference in the number of cases of ON and race. Although using the TwinsUK Registry reduced the interference of ethnic factors as much as possible, no signifcant causal relationship was found. Also, a more comprehensive GWAS will hopefully yield more IVs with consistent efects and generalize the fndings across multi-ancestry studies.	the failure of our results to pass FDR correction may also be related to the sample size. Since the sample size of the TwinsUK Registry is only 2731, few IVs were obtained.			Howardella	Optic neuritis	0.738059	NA	95	0.328992	1.65576	0.461256	0.980299	The F statistic was then used to exclude weak IVs (F<10) - all F statistics per SNP are provided in the supplement but not for each instrument and, in some cases, the number of SNPs does not match with what was used in analyses
2934159401	No	No	Yes	Mendelian randomization analysis reveals causal relationships between gut microbiome and optic neuritis	2022	Human Genetics	https://doi.org/10.1007/s00439-022-02514-0	Kangcheng Liu	Zhipeng You	yzp74@sina.com	Jiangxi Clinical Research Center for Ophthalmic Disease, Jiangxi Research Institute of Ophthalmology and Visual Science, Afliated Eye Hospital of Nanchang University, 463 Bayi Road, Nanchang 330006, Jiangxi, China	To examine the causal relationship between GM and Optic Neuritis, we conducted Mendelian randomization (MR) study.	It is unclear whether gut microbiota (GM) afects the risk of optic neuritis (ON) through the “gut-brain” axis and the “gut-retina” axis.	Two-sample	Optic neuritis	Optic nerve swelling	Inflammation	Not discussed	Optic Neuritis (UKB); Jiang 2021	18+ (UKBB 40-69)	Both	105	456243	105	456243	NA	Case/control	European	Gut microbiome	Desulfovibrio	Kurilshikov 2021	Range: 4-89	both	18340	18340	NA	Healthy	European (78%), East-Asian (4%), Admixed (1%), "Multiethnic" (7%), Middle East (3%), Hispanic (6%), AfroAmerican (0.6%)	Adjustment for age, principal genetic components, technical covariates, sex and 5 (monoethnic cohorts) or 10 (multiethnic cohorts) principal components (PCs)	Not discussed	R2<0.001, clumping distance=10,000 kb	Cochrane’s Q method was used to test the heterogeneity of the MR analysis (P<0.05 was considered as possible heterogeneity in IVs). The pleiotropic analysis was preliminarily judged by the intercept of MR Egger regression (P<0.05 was considered as possible pleiotropy in IVs). For the causality between GM taxa and ON based on MR results, the pleiotropy was further assessed with MR-PRESSO (“MRPRESSO” package), and the possible outliers were removed. Also perfomed Steiger filtering and the weighted median (WM) method (Bowden et al. 2016a): If more than 50% of weights were derived from valid SNPs, the weighted median (WM) method could provide an efective estimate of causality between GM taxa and ON	P <1x10-5	The palindromic SNPs were removed to ensure that the efects of the SNPs on each GM taxa corresponded to the same allele as the efects on ON.	Not discussed	Not discussed	NA	9	NA	31 loci (1431 SNPs) associated with microbial (binary and quantitative traits)	Selection of SNPs at a lenient p-val threshold for MR analysis, where palindromic SNPs were also removed alongside those with an F-statistic <10. It's also not clear whether they removed SNPs that showed associations in PhenoScanner before or after analyses	Yes	The website (http://cnsgenomics.com/shiny/mRnd/) was used to calculate the power	Inverse variance weighted	MR Egger	MR-PRESSO	Cochrans Q	MR Raps	Weighted mode	Weighted median	The F statistic was then used to exclude weak IVs (F<10) - all F statistics per SNP are provided in the supplement but not for each instrument and, in some cases, the number of SNPs does not match with what was used in analyses	R (Version 4.1.1)	TwoSampleMR	No	They used the UKB as a replication set and then also used a different mGWAS for exposure data for the gut microbiome	At each GM level, the false discovery rate (FDR) was used to adjust the results of multiple comparisons	Not mentioned but likely SD	Case/control	OR	2.88995	NA	95	0.728661	11.4619	0.131123	FDR	0.906988	When using the GWAS based on UKB (105 ON cases) for verifcation, the results were not consistent with those of Finngen (951 cases).	Not discussed	When using the GWAS based on UKB (105 ON cases) for verifcation, the results were not consistent with those of Finngen (951 cases). This may be due to the diference in the number of cases of ON and race. Although using the TwinsUK Registry reduced the interference of ethnic factors as much as possible, no signifcant causal relationship was found. Also, a more comprehensive GWAS will hopefully yield more IVs with consistent efects and generalize the fndings across multi-ancestry studies.	the failure of our results to pass FDR correction may also be related to the sample size. Since the sample size of the TwinsUK Registry is only 2731, few IVs were obtained.			Desulfovibrio	Optic neuritis	2.88995	NA	95	0.728661	11.4619	0.131123	0.906988	The F statistic was then used to exclude weak IVs (F<10) - all F statistics per SNP are provided in the supplement but not for each instrument and, in some cases, the number of SNPs does not match with what was used in analyses
2934159401	No	No	Yes	Mendelian randomization analysis reveals causal relationships between gut microbiome and optic neuritis	2022	Human Genetics	https://doi.org/10.1007/s00439-022-02514-0	Kangcheng Liu	Zhipeng You	yzp74@sina.com	Jiangxi Clinical Research Center for Ophthalmic Disease, Jiangxi Research Institute of Ophthalmology and Visual Science, Afliated Eye Hospital of Nanchang University, 463 Bayi Road, Nanchang 330006, Jiangxi, China	To examine the causal relationship between GM and Optic Neuritis, we conducted Mendelian randomization (MR) study.	It is unclear whether gut microbiota (GM) afects the risk of optic neuritis (ON) through the “gut-brain” axis and the “gut-retina” axis.	Two-sample	Optic neuritis	Optic nerve swelling	Inflammation	Not discussed	Optic Neuritis (UKB); Jiang 2021	18+ (UKBB 40-69)	Both	105	456243	105	456243	NA	Case/control	European	Gut microbiome	Clostridiuminnocuumgroup	Kurilshikov 2021	Range: 4-89	both	18340	18340	NA	Healthy	European (78%), East-Asian (4%), Admixed (1%), "Multiethnic" (7%), Middle East (3%), Hispanic (6%), AfroAmerican (0.6%)	Adjustment for age, principal genetic components, technical covariates, sex and 5 (monoethnic cohorts) or 10 (multiethnic cohorts) principal components (PCs)	Not discussed	R2<0.001, clumping distance=10,000 kb	Cochrane’s Q method was used to test the heterogeneity of the MR analysis (P<0.05 was considered as possible heterogeneity in IVs). The pleiotropic analysis was preliminarily judged by the intercept of MR Egger regression (P<0.05 was considered as possible pleiotropy in IVs). For the causality between GM taxa and ON based on MR results, the pleiotropy was further assessed with MR-PRESSO (“MRPRESSO” package), and the possible outliers were removed. Also perfomed Steiger filtering and the weighted median (WM) method (Bowden et al. 2016a): If more than 50% of weights were derived from valid SNPs, the weighted median (WM) method could provide an efective estimate of causality between GM taxa and ON	P <1x10-5	The palindromic SNPs were removed to ensure that the efects of the SNPs on each GM taxa corresponded to the same allele as the efects on ON.	Not discussed	Not discussed	NA	9	NA	31 loci (1431 SNPs) associated with microbial (binary and quantitative traits)	Selection of SNPs at a lenient p-val threshold for MR analysis, where palindromic SNPs were also removed alongside those with an F-statistic <10. It's also not clear whether they removed SNPs that showed associations in PhenoScanner before or after analyses	Yes	The website (http://cnsgenomics.com/shiny/mRnd/) was used to calculate the power	Inverse variance weighted	MR Egger	MR-PRESSO	Cochrans Q	MR Raps	Weighted mode	Weighted median	The F statistic was then used to exclude weak IVs (F<10) - all F statistics per SNP are provided in the supplement but not for each instrument and, in some cases, the number of SNPs does not match with what was used in analyses	R (Version 4.1.1)	TwoSampleMR	No	They used the UKB as a replication set and then also used a different mGWAS for exposure data for the gut microbiome	At each GM level, the false discovery rate (FDR) was used to adjust the results of multiple comparisons	Not mentioned but likely SD	Case/control	OR	1.00435	NA	95	0.406742	2.48002	0.992483	FDR	0.999938	When using the GWAS based on UKB (105 ON cases) for verifcation, the results were not consistent with those of Finngen (951 cases).	Not discussed	When using the GWAS based on UKB (105 ON cases) for verifcation, the results were not consistent with those of Finngen (951 cases). This may be due to the diference in the number of cases of ON and race. Although using the TwinsUK Registry reduced the interference of ethnic factors as much as possible, no signifcant causal relationship was found. Also, a more comprehensive GWAS will hopefully yield more IVs with consistent efects and generalize the fndings across multi-ancestry studies.	the failure of our results to pass FDR correction may also be related to the sample size. Since the sample size of the TwinsUK Registry is only 2731, few IVs were obtained.			Clostridiuminnocuumgroup	Optic neuritis	1.00435	NA	95	0.406742	2.48002	0.992483	0.999938	The F statistic was then used to exclude weak IVs (F<10) - all F statistics per SNP are provided in the supplement but not for each instrument and, in some cases, the number of SNPs does not match with what was used in analyses
2934159401	No	No	Yes	Mendelian randomization analysis reveals causal relationships between gut microbiome and optic neuritis	2022	Human Genetics	https://doi.org/10.1007/s00439-022-02514-0	Kangcheng Liu	Zhipeng You	yzp74@sina.com	Jiangxi Clinical Research Center for Ophthalmic Disease, Jiangxi Research Institute of Ophthalmology and Visual Science, Afliated Eye Hospital of Nanchang University, 463 Bayi Road, Nanchang 330006, Jiangxi, China	To examine the causal relationship between GM and Optic Neuritis, we conducted Mendelian randomization (MR) study.	It is unclear whether gut microbiota (GM) afects the risk of optic neuritis (ON) through the “gut-brain” axis and the “gut-retina” axis.	Two-sample	Optic neuritis	Optic nerve swelling	Inflammation	Not discussed	Optic Neuritis (UKB); Jiang 2021	18+ (UKBB 40-69)	Both	105	456243	105	456243	NA	Case/control	European	Gut microbiome	Coprococcus1	Kurilshikov 2021	Range: 4-89	both	18340	18340	NA	Healthy	European (78%), East-Asian (4%), Admixed (1%), "Multiethnic" (7%), Middle East (3%), Hispanic (6%), AfroAmerican (0.6%)	Adjustment for age, principal genetic components, technical covariates, sex and 5 (monoethnic cohorts) or 10 (multiethnic cohorts) principal components (PCs)	Not discussed	R2<0.001, clumping distance=10,000 kb	Cochrane’s Q method was used to test the heterogeneity of the MR analysis (P<0.05 was considered as possible heterogeneity in IVs). The pleiotropic analysis was preliminarily judged by the intercept of MR Egger regression (P<0.05 was considered as possible pleiotropy in IVs). For the causality between GM taxa and ON based on MR results, the pleiotropy was further assessed with MR-PRESSO (“MRPRESSO” package), and the possible outliers were removed. Also perfomed Steiger filtering and the weighted median (WM) method (Bowden et al. 2016a): If more than 50% of weights were derived from valid SNPs, the weighted median (WM) method could provide an efective estimate of causality between GM taxa and ON	P <1x10-5	The palindromic SNPs were removed to ensure that the efects of the SNPs on each GM taxa corresponded to the same allele as the efects on ON.	Not discussed	Not discussed	NA	11	NA	31 loci (1431 SNPs) associated with microbial (binary and quantitative traits)	Selection of SNPs at a lenient p-val threshold for MR analysis, where palindromic SNPs were also removed alongside those with an F-statistic <10. It's also not clear whether they removed SNPs that showed associations in PhenoScanner before or after analyses	Yes	The website (http://cnsgenomics.com/shiny/mRnd/) was used to calculate the power	Inverse variance weighted	MR Egger	MR-PRESSO	Cochrans Q	MR Raps	Weighted mode	Weighted median	The F statistic was then used to exclude weak IVs (F<10) - all F statistics per SNP are provided in the supplement but not for each instrument and, in some cases, the number of SNPs does not match with what was used in analyses	R (Version 4.1.1)	TwoSampleMR	No	They used the UKB as a replication set and then also used a different mGWAS for exposure data for the gut microbiome	At each GM level, the false discovery rate (FDR) was used to adjust the results of multiple comparisons	Not mentioned but likely SD	Case/control	OR	0.954553	NA	95	0.149628	6.08956	0.960764	FDR	0.999938	When using the GWAS based on UKB (105 ON cases) for verifcation, the results were not consistent with those of Finngen (951 cases).	Not discussed	When using the GWAS based on UKB (105 ON cases) for verifcation, the results were not consistent with those of Finngen (951 cases). This may be due to the diference in the number of cases of ON and race. Although using the TwinsUK Registry reduced the interference of ethnic factors as much as possible, no signifcant causal relationship was found. Also, a more comprehensive GWAS will hopefully yield more IVs with consistent efects and generalize the fndings across multi-ancestry studies.	the failure of our results to pass FDR correction may also be related to the sample size. Since the sample size of the TwinsUK Registry is only 2731, few IVs were obtained.			Coprococcus1	Optic neuritis	0.954553	NA	95	0.149628	6.08956	0.960764	0.999938	The F statistic was then used to exclude weak IVs (F<10) - all F statistics per SNP are provided in the supplement but not for each instrument and, in some cases, the number of SNPs does not match with what was used in analyses
2934159401	No	No	Yes	Mendelian randomization analysis reveals causal relationships between gut microbiome and optic neuritis	2022	Human Genetics	https://doi.org/10.1007/s00439-022-02514-0	Kangcheng Liu	Zhipeng You	yzp74@sina.com	Jiangxi Clinical Research Center for Ophthalmic Disease, Jiangxi Research Institute of Ophthalmology and Visual Science, Afliated Eye Hospital of Nanchang University, 463 Bayi Road, Nanchang 330006, Jiangxi, China	To examine the causal relationship between GM and Optic Neuritis, we conducted Mendelian randomization (MR) study.	It is unclear whether gut microbiota (GM) afects the risk of optic neuritis (ON) through the “gut-brain” axis and the “gut-retina” axis.	Two-sample	Optic neuritis	Optic nerve swelling	Inflammation	Not discussed	Optic Neuritis (UKB); Jiang 2021	18+ (UKBB 40-69)	Both	105	456243	105	456243	NA	Case/control	European	Gut microbiome	Ruminococcusgnavusgroup	Kurilshikov 2021	Range: 4-89	both	18340	18340	NA	Healthy	European (78%), East-Asian (4%), Admixed (1%), "Multiethnic" (7%), Middle East (3%), Hispanic (6%), AfroAmerican (0.6%)	Adjustment for age, principal genetic components, technical covariates, sex and 5 (monoethnic cohorts) or 10 (multiethnic cohorts) principal components (PCs)	Not discussed	R2<0.001, clumping distance=10,000 kb	Cochrane’s Q method was used to test the heterogeneity of the MR analysis (P<0.05 was considered as possible heterogeneity in IVs). The pleiotropic analysis was preliminarily judged by the intercept of MR Egger regression (P<0.05 was considered as possible pleiotropy in IVs). For the causality between GM taxa and ON based on MR results, the pleiotropy was further assessed with MR-PRESSO (“MRPRESSO” package), and the possible outliers were removed. Also perfomed Steiger filtering and the weighted median (WM) method (Bowden et al. 2016a): If more than 50% of weights were derived from valid SNPs, the weighted median (WM) method could provide an efective estimate of causality between GM taxa and ON	P <1x10-5	The palindromic SNPs were removed to ensure that the efects of the SNPs on each GM taxa corresponded to the same allele as the efects on ON.	Not discussed	Not discussed	NA	11	NA	31 loci (1431 SNPs) associated with microbial (binary and quantitative traits)	Selection of SNPs at a lenient p-val threshold for MR analysis, where palindromic SNPs were also removed alongside those with an F-statistic <10. It's also not clear whether they removed SNPs that showed associations in PhenoScanner before or after analyses	Yes	The website (http://cnsgenomics.com/shiny/mRnd/) was used to calculate the power	Inverse variance weighted	MR Egger	MR-PRESSO	Cochrans Q	MR Raps	Weighted mode	Weighted median	The F statistic was then used to exclude weak IVs (F<10) - all F statistics per SNP are provided in the supplement but not for each instrument and, in some cases, the number of SNPs does not match with what was used in analyses	R (Version 4.1.1)	TwoSampleMR	No	They used the UKB as a replication set and then also used a different mGWAS for exposure data for the gut microbiome	At each GM level, the false discovery rate (FDR) was used to adjust the results of multiple comparisons	Not mentioned but likely SD	Case/control	OR	1.61069	NA	95	0.599362	4.32846	0.344621	FDR	0.976425	When using the GWAS based on UKB (105 ON cases) for verifcation, the results were not consistent with those of Finngen (951 cases).	Not discussed	When using the GWAS based on UKB (105 ON cases) for verifcation, the results were not consistent with those of Finngen (951 cases). This may be due to the diference in the number of cases of ON and race. Although using the TwinsUK Registry reduced the interference of ethnic factors as much as possible, no signifcant causal relationship was found. Also, a more comprehensive GWAS will hopefully yield more IVs with consistent efects and generalize the fndings across multi-ancestry studies.	the failure of our results to pass FDR correction may also be related to the sample size. Since the sample size of the TwinsUK Registry is only 2731, few IVs were obtained.			Ruminococcusgnavusgroup	Optic neuritis	1.61069	NA	95	0.599362	4.32846	0.344621	0.976425	The F statistic was then used to exclude weak IVs (F<10) - all F statistics per SNP are provided in the supplement but not for each instrument and, in some cases, the number of SNPs does not match with what was used in analyses
2934159401	No	No	Yes	Mendelian randomization analysis reveals causal relationships between gut microbiome and optic neuritis	2022	Human Genetics	https://doi.org/10.1007/s00439-022-02514-0	Kangcheng Liu	Zhipeng You	yzp74@sina.com	Jiangxi Clinical Research Center for Ophthalmic Disease, Jiangxi Research Institute of Ophthalmology and Visual Science, Afliated Eye Hospital of Nanchang University, 463 Bayi Road, Nanchang 330006, Jiangxi, China	To examine the causal relationship between GM and Optic Neuritis, we conducted Mendelian randomization (MR) study.	It is unclear whether gut microbiota (GM) afects the risk of optic neuritis (ON) through the “gut-brain” axis and the “gut-retina” axis.	Two-sample	Optic neuritis	Optic nerve swelling	Inflammation	Not discussed	Optic Neuritis (UKB); Jiang 2021	18+ (UKBB 40-69)	Both	105	456243	105	456243	NA	Case/control	European	Gut microbiome	RuminococcaceaeUCG011	Kurilshikov 2021	Range: 4-89	both	18340	18340	NA	Healthy	European (78%), East-Asian (4%), Admixed (1%), "Multiethnic" (7%), Middle East (3%), Hispanic (6%), AfroAmerican (0.6%)	Adjustment for age, principal genetic components, technical covariates, sex and 5 (monoethnic cohorts) or 10 (multiethnic cohorts) principal components (PCs)	Not discussed	R2<0.001, clumping distance=10,000 kb	Cochrane’s Q method was used to test the heterogeneity of the MR analysis (P<0.05 was considered as possible heterogeneity in IVs). The pleiotropic analysis was preliminarily judged by the intercept of MR Egger regression (P<0.05 was considered as possible pleiotropy in IVs). For the causality between GM taxa and ON based on MR results, the pleiotropy was further assessed with MR-PRESSO (“MRPRESSO” package), and the possible outliers were removed. Also perfomed Steiger filtering and the weighted median (WM) method (Bowden et al. 2016a): If more than 50% of weights were derived from valid SNPs, the weighted median (WM) method could provide an efective estimate of causality between GM taxa and ON	P <1x10-5	The palindromic SNPs were removed to ensure that the efects of the SNPs on each GM taxa corresponded to the same allele as the efects on ON.	Not discussed	Not discussed	NA	6	NA	31 loci (1431 SNPs) associated with microbial (binary and quantitative traits)	Selection of SNPs at a lenient p-val threshold for MR analysis, where palindromic SNPs were also removed alongside those with an F-statistic <10. It's also not clear whether they removed SNPs that showed associations in PhenoScanner before or after analyses	Yes	The website (http://cnsgenomics.com/shiny/mRnd/) was used to calculate the power	Inverse variance weighted	MR Egger	MR-PRESSO	Cochrans Q	MR Raps	Weighted mode	Weighted median	The F statistic was then used to exclude weak IVs (F<10) - all F statistics per SNP are provided in the supplement but not for each instrument and, in some cases, the number of SNPs does not match with what was used in analyses	R (Version 4.1.1)	TwoSampleMR	No	They used the UKB as a replication set and then also used a different mGWAS for exposure data for the gut microbiome	At each GM level, the false discovery rate (FDR) was used to adjust the results of multiple comparisons	Not mentioned but likely SD	Case/control	OR	1.41939	NA	95	0.52085	3.86802	0.493523	FDR	0.980299	When using the GWAS based on UKB (105 ON cases) for verifcation, the results were not consistent with those of Finngen (951 cases).	Not discussed	When using the GWAS based on UKB (105 ON cases) for verifcation, the results were not consistent with those of Finngen (951 cases). This may be due to the diference in the number of cases of ON and race. Although using the TwinsUK Registry reduced the interference of ethnic factors as much as possible, no signifcant causal relationship was found. Also, a more comprehensive GWAS will hopefully yield more IVs with consistent efects and generalize the fndings across multi-ancestry studies.	the failure of our results to pass FDR correction may also be related to the sample size. Since the sample size of the TwinsUK Registry is only 2731, few IVs were obtained.			RuminococcaceaeUCG011	Optic neuritis	1.41939	NA	95	0.52085	3.86802	0.493523	0.980299	The F statistic was then used to exclude weak IVs (F<10) - all F statistics per SNP are provided in the supplement but not for each instrument and, in some cases, the number of SNPs does not match with what was used in analyses
2934159401	No	No	Yes	Mendelian randomization analysis reveals causal relationships between gut microbiome and optic neuritis	2022	Human Genetics	https://doi.org/10.1007/s00439-022-02514-0	Kangcheng Liu	Zhipeng You	yzp74@sina.com	Jiangxi Clinical Research Center for Ophthalmic Disease, Jiangxi Research Institute of Ophthalmology and Visual Science, Afliated Eye Hospital of Nanchang University, 463 Bayi Road, Nanchang 330006, Jiangxi, China	To examine the causal relationship between GM and Optic Neuritis, we conducted Mendelian randomization (MR) study.	It is unclear whether gut microbiota (GM) afects the risk of optic neuritis (ON) through the “gut-brain” axis and the “gut-retina” axis.	Two-sample	Optic neuritis	Optic nerve swelling	Inflammation	Not discussed	Optic Neuritis (UKB); Jiang 2021	18+ (UKBB 40-69)	Both	105	456243	105	456243	NA	Case/control	European	Gut microbiome	Prevotella7	Kurilshikov 2021	Range: 4-89	both	18340	18340	NA	Healthy	European (78%), East-Asian (4%), Admixed (1%), "Multiethnic" (7%), Middle East (3%), Hispanic (6%), AfroAmerican (0.6%)	Adjustment for age, principal genetic components, technical covariates, sex and 5 (monoethnic cohorts) or 10 (multiethnic cohorts) principal components (PCs)	Not discussed	R2<0.001, clumping distance=10,000 kb	Cochrane’s Q method was used to test the heterogeneity of the MR analysis (P<0.05 was considered as possible heterogeneity in IVs). The pleiotropic analysis was preliminarily judged by the intercept of MR Egger regression (P<0.05 was considered as possible pleiotropy in IVs). For the causality between GM taxa and ON based on MR results, the pleiotropy was further assessed with MR-PRESSO (“MRPRESSO” package), and the possible outliers were removed. Also perfomed Steiger filtering and the weighted median (WM) method (Bowden et al. 2016a): If more than 50% of weights were derived from valid SNPs, the weighted median (WM) method could provide an efective estimate of causality between GM taxa and ON	P <1x10-5	The palindromic SNPs were removed to ensure that the efects of the SNPs on each GM taxa corresponded to the same allele as the efects on ON.	Not discussed	Not discussed	NA	11	NA	31 loci (1431 SNPs) associated with microbial (binary and quantitative traits)	Selection of SNPs at a lenient p-val threshold for MR analysis, where palindromic SNPs were also removed alongside those with an F-statistic <10. It's also not clear whether they removed SNPs that showed associations in PhenoScanner before or after analyses	Yes	The website (http://cnsgenomics.com/shiny/mRnd/) was used to calculate the power	Inverse variance weighted	MR Egger	MR-PRESSO	Cochrans Q	MR Raps	Weighted mode	Weighted median	The F statistic was then used to exclude weak IVs (F<10) - all F statistics per SNP are provided in the supplement but not for each instrument and, in some cases, the number of SNPs does not match with what was used in analyses	R (Version 4.1.1)	TwoSampleMR	No	They used the UKB as a replication set and then also used a different mGWAS for exposure data for the gut microbiome	At each GM level, the false discovery rate (FDR) was used to adjust the results of multiple comparisons	Not mentioned but likely SD	Case/control	OR	1.08261	NA	95	0.440902	2.65831	0.862499	FDR	0.999938	When using the GWAS based on UKB (105 ON cases) for verifcation, the results were not consistent with those of Finngen (951 cases).	Not discussed	When using the GWAS based on UKB (105 ON cases) for verifcation, the results were not consistent with those of Finngen (951 cases). This may be due to the diference in the number of cases of ON and race. Although using the TwinsUK Registry reduced the interference of ethnic factors as much as possible, no signifcant causal relationship was found. Also, a more comprehensive GWAS will hopefully yield more IVs with consistent efects and generalize the fndings across multi-ancestry studies.	the failure of our results to pass FDR correction may also be related to the sample size. Since the sample size of the TwinsUK Registry is only 2731, few IVs were obtained.			Prevotella7	Optic neuritis	1.08261	NA	95	0.440902	2.65831	0.862499	0.999938	The F statistic was then used to exclude weak IVs (F<10) - all F statistics per SNP are provided in the supplement but not for each instrument and, in some cases, the number of SNPs does not match with what was used in analyses
2934159401	No	No	Yes	Mendelian randomization analysis reveals causal relationships between gut microbiome and optic neuritis	2022	Human Genetics	https://doi.org/10.1007/s00439-022-02514-0	Kangcheng Liu	Zhipeng You	yzp74@sina.com	Jiangxi Clinical Research Center for Ophthalmic Disease, Jiangxi Research Institute of Ophthalmology and Visual Science, Afliated Eye Hospital of Nanchang University, 463 Bayi Road, Nanchang 330006, Jiangxi, China	To examine the causal relationship between GM and Optic Neuritis, we conducted Mendelian randomization (MR) study.	It is unclear whether gut microbiota (GM) afects the risk of optic neuritis (ON) through the “gut-brain” axis and the “gut-retina” axis.	Two-sample	Optic neuritis	Optic nerve swelling	Inflammation	Not discussed	Optic Neuritis (UKB); Jiang 2021	18+ (UKBB 40-69)	Both	105	456243	105	456243	NA	Case/control	European	Gut microbiome	Sutterella	Kurilshikov 2021	Range: 4-89	both	18340	18340	NA	Healthy	European (78%), East-Asian (4%), Admixed (1%), "Multiethnic" (7%), Middle East (3%), Hispanic (6%), AfroAmerican (0.6%)	Adjustment for age, principal genetic components, technical covariates, sex and 5 (monoethnic cohorts) or 10 (multiethnic cohorts) principal components (PCs)	Not discussed	R2<0.001, clumping distance=10,000 kb	Cochrane’s Q method was used to test the heterogeneity of the MR analysis (P<0.05 was considered as possible heterogeneity in IVs). The pleiotropic analysis was preliminarily judged by the intercept of MR Egger regression (P<0.05 was considered as possible pleiotropy in IVs). For the causality between GM taxa and ON based on MR results, the pleiotropy was further assessed with MR-PRESSO (“MRPRESSO” package), and the possible outliers were removed. Also perfomed Steiger filtering and the weighted median (WM) method (Bowden et al. 2016a): If more than 50% of weights were derived from valid SNPs, the weighted median (WM) method could provide an efective estimate of causality between GM taxa and ON	P <1x10-5	The palindromic SNPs were removed to ensure that the efects of the SNPs on each GM taxa corresponded to the same allele as the efects on ON.	Not discussed	Not discussed	NA	11	NA	31 loci (1431 SNPs) associated with microbial (binary and quantitative traits)	Selection of SNPs at a lenient p-val threshold for MR analysis, where palindromic SNPs were also removed alongside those with an F-statistic <10. It's also not clear whether they removed SNPs that showed associations in PhenoScanner before or after analyses	Yes	The website (http://cnsgenomics.com/shiny/mRnd/) was used to calculate the power	Inverse variance weighted	MR Egger	MR-PRESSO	Cochrans Q	MR Raps	Weighted mode	Weighted median	The F statistic was then used to exclude weak IVs (F<10) - all F statistics per SNP are provided in the supplement but not for each instrument and, in some cases, the number of SNPs does not match with what was used in analyses	R (Version 4.1.1)	TwoSampleMR	No	They used the UKB as a replication set and then also used a different mGWAS for exposure data for the gut microbiome	At each GM level, the false discovery rate (FDR) was used to adjust the results of multiple comparisons	Not mentioned but likely SD	Case/control	OR	4.30014	NA	95	1.03465	17.872	0.0447647	FDR	0.887833	When using the GWAS based on UKB (105 ON cases) for verifcation, the results were not consistent with those of Finngen (951 cases).	Not discussed	When using the GWAS based on UKB (105 ON cases) for verifcation, the results were not consistent with those of Finngen (951 cases). This may be due to the diference in the number of cases of ON and race. Although using the TwinsUK Registry reduced the interference of ethnic factors as much as possible, no signifcant causal relationship was found. Also, a more comprehensive GWAS will hopefully yield more IVs with consistent efects and generalize the fndings across multi-ancestry studies.	the failure of our results to pass FDR correction may also be related to the sample size. Since the sample size of the TwinsUK Registry is only 2731, few IVs were obtained.			Sutterella	Optic neuritis	4.30014	NA	95	1.03465	17.872	0.0447647	0.887833	The F statistic was then used to exclude weak IVs (F<10) - all F statistics per SNP are provided in the supplement but not for each instrument and, in some cases, the number of SNPs does not match with what was used in analyses
2934159401	No	No	Yes	Mendelian randomization analysis reveals causal relationships between gut microbiome and optic neuritis	2022	Human Genetics	https://doi.org/10.1007/s00439-022-02514-0	Kangcheng Liu	Zhipeng You	yzp74@sina.com	Jiangxi Clinical Research Center for Ophthalmic Disease, Jiangxi Research Institute of Ophthalmology and Visual Science, Afliated Eye Hospital of Nanchang University, 463 Bayi Road, Nanchang 330006, Jiangxi, China	To examine the causal relationship between GM and Optic Neuritis, we conducted Mendelian randomization (MR) study.	It is unclear whether gut microbiota (GM) afects the risk of optic neuritis (ON) through the “gut-brain” axis and the “gut-retina” axis.	Two-sample	Optic neuritis	Optic nerve swelling	Inflammation	Not discussed	Optic Neuritis (UKB); Jiang 2021	18+ (UKBB 40-69)	Both	105	456243	105	456243	NA	Case/control	European	Gut microbiome	RuminococcaceaeUCG009	Kurilshikov 2021	Range: 4-89	both	18340	18340	NA	Healthy	European (78%), East-Asian (4%), Admixed (1%), "Multiethnic" (7%), Middle East (3%), Hispanic (6%), AfroAmerican (0.6%)	Adjustment for age, principal genetic components, technical covariates, sex and 5 (monoethnic cohorts) or 10 (multiethnic cohorts) principal components (PCs)	Not discussed	R2<0.001, clumping distance=10,000 kb	Cochrane’s Q method was used to test the heterogeneity of the MR analysis (P<0.05 was considered as possible heterogeneity in IVs). The pleiotropic analysis was preliminarily judged by the intercept of MR Egger regression (P<0.05 was considered as possible pleiotropy in IVs). For the causality between GM taxa and ON based on MR results, the pleiotropy was further assessed with MR-PRESSO (“MRPRESSO” package), and the possible outliers were removed. Also perfomed Steiger filtering and the weighted median (WM) method (Bowden et al. 2016a): If more than 50% of weights were derived from valid SNPs, the weighted median (WM) method could provide an efective estimate of causality between GM taxa and ON	P <1x10-5	The palindromic SNPs were removed to ensure that the efects of the SNPs on each GM taxa corresponded to the same allele as the efects on ON.	Not discussed	Not discussed	NA	11	NA	31 loci (1431 SNPs) associated with microbial (binary and quantitative traits)	Selection of SNPs at a lenient p-val threshold for MR analysis, where palindromic SNPs were also removed alongside those with an F-statistic <10. It's also not clear whether they removed SNPs that showed associations in PhenoScanner before or after analyses	Yes	The website (http://cnsgenomics.com/shiny/mRnd/) was used to calculate the power	Inverse variance weighted	MR Egger	MR-PRESSO	Cochrans Q	MR Raps	Weighted mode	Weighted median	The F statistic was then used to exclude weak IVs (F<10) - all F statistics per SNP are provided in the supplement but not for each instrument and, in some cases, the number of SNPs does not match with what was used in analyses	R (Version 4.1.1)	TwoSampleMR	No	They used the UKB as a replication set and then also used a different mGWAS for exposure data for the gut microbiome	At each GM level, the false discovery rate (FDR) was used to adjust the results of multiple comparisons	Not mentioned but likely SD	Case/control	OR	0.78149	NA	95	0.202054	3.02259	0.720903	FDR	0.999938	When using the GWAS based on UKB (105 ON cases) for verifcation, the results were not consistent with those of Finngen (951 cases).	Not discussed	When using the GWAS based on UKB (105 ON cases) for verifcation, the results were not consistent with those of Finngen (951 cases). This may be due to the diference in the number of cases of ON and race. Although using the TwinsUK Registry reduced the interference of ethnic factors as much as possible, no signifcant causal relationship was found. Also, a more comprehensive GWAS will hopefully yield more IVs with consistent efects and generalize the fndings across multi-ancestry studies.	the failure of our results to pass FDR correction may also be related to the sample size. Since the sample size of the TwinsUK Registry is only 2731, few IVs were obtained.			RuminococcaceaeUCG009	Optic neuritis	0.78149	NA	95	0.202054	3.02259	0.720903	0.999938	The F statistic was then used to exclude weak IVs (F<10) - all F statistics per SNP are provided in the supplement but not for each instrument and, in some cases, the number of SNPs does not match with what was used in analyses
2934159401	No	No	Yes	Mendelian randomization analysis reveals causal relationships between gut microbiome and optic neuritis	2022	Human Genetics	https://doi.org/10.1007/s00439-022-02514-0	Kangcheng Liu	Zhipeng You	yzp74@sina.com	Jiangxi Clinical Research Center for Ophthalmic Disease, Jiangxi Research Institute of Ophthalmology and Visual Science, Afliated Eye Hospital of Nanchang University, 463 Bayi Road, Nanchang 330006, Jiangxi, China	To examine the causal relationship between GM and Optic Neuritis, we conducted Mendelian randomization (MR) study.	It is unclear whether gut microbiota (GM) afects the risk of optic neuritis (ON) through the “gut-brain” axis and the “gut-retina” axis.	Two-sample	Optic neuritis	Optic nerve swelling	Inflammation	Not discussed	Optic Neuritis (UKB); Jiang 2021	18+ (UKBB 40-69)	Both	105	456243	105	456243	NA	Case/control	European	Gut microbiome	RuminococcaceaeUCG005	Kurilshikov 2021	Range: 4-89	both	18340	18340	NA	Healthy	European (78%), East-Asian (4%), Admixed (1%), "Multiethnic" (7%), Middle East (3%), Hispanic (6%), AfroAmerican (0.6%)	Adjustment for age, principal genetic components, technical covariates, sex and 5 (monoethnic cohorts) or 10 (multiethnic cohorts) principal components (PCs)	Not discussed	R2<0.001, clumping distance=10,000 kb	Cochrane’s Q method was used to test the heterogeneity of the MR analysis (P<0.05 was considered as possible heterogeneity in IVs). The pleiotropic analysis was preliminarily judged by the intercept of MR Egger regression (P<0.05 was considered as possible pleiotropy in IVs). For the causality between GM taxa and ON based on MR results, the pleiotropy was further assessed with MR-PRESSO (“MRPRESSO” package), and the possible outliers were removed. Also perfomed Steiger filtering and the weighted median (WM) method (Bowden et al. 2016a): If more than 50% of weights were derived from valid SNPs, the weighted median (WM) method could provide an efective estimate of causality between GM taxa and ON	P <1x10-5	The palindromic SNPs were removed to ensure that the efects of the SNPs on each GM taxa corresponded to the same allele as the efects on ON.	Not discussed	Not discussed	NA	11	NA	31 loci (1431 SNPs) associated with microbial (binary and quantitative traits)	Selection of SNPs at a lenient p-val threshold for MR analysis, where palindromic SNPs were also removed alongside those with an F-statistic <10. It's also not clear whether they removed SNPs that showed associations in PhenoScanner before or after analyses	Yes	The website (http://cnsgenomics.com/shiny/mRnd/) was used to calculate the power	Inverse variance weighted	MR Egger	MR-PRESSO	Cochrans Q	MR Raps	Weighted mode	Weighted median	The F statistic was then used to exclude weak IVs (F<10) - all F statistics per SNP are provided in the supplement but not for each instrument and, in some cases, the number of SNPs does not match with what was used in analyses	R (Version 4.1.1)	TwoSampleMR	No	They used the UKB as a replication set and then also used a different mGWAS for exposure data for the gut microbiome	At each GM level, the false discovery rate (FDR) was used to adjust the results of multiple comparisons	Not mentioned but likely SD	Case/control	OR	1.82618	NA	95	0.359687	9.27174	0.467538	FDR	0.980299	When using the GWAS based on UKB (105 ON cases) for verifcation, the results were not consistent with those of Finngen (951 cases).	Not discussed	When using the GWAS based on UKB (105 ON cases) for verifcation, the results were not consistent with those of Finngen (951 cases). This may be due to the diference in the number of cases of ON and race. Although using the TwinsUK Registry reduced the interference of ethnic factors as much as possible, no signifcant causal relationship was found. Also, a more comprehensive GWAS will hopefully yield more IVs with consistent efects and generalize the fndings across multi-ancestry studies.	the failure of our results to pass FDR correction may also be related to the sample size. Since the sample size of the TwinsUK Registry is only 2731, few IVs were obtained.			RuminococcaceaeUCG005	Optic neuritis	1.82618	NA	95	0.359687	9.27174	0.467538	0.980299	The F statistic was then used to exclude weak IVs (F<10) - all F statistics per SNP are provided in the supplement but not for each instrument and, in some cases, the number of SNPs does not match with what was used in analyses
2934159401	No	No	Yes	Mendelian randomization analysis reveals causal relationships between gut microbiome and optic neuritis	2022	Human Genetics	https://doi.org/10.1007/s00439-022-02514-0	Kangcheng Liu	Zhipeng You	yzp74@sina.com	Jiangxi Clinical Research Center for Ophthalmic Disease, Jiangxi Research Institute of Ophthalmology and Visual Science, Afliated Eye Hospital of Nanchang University, 463 Bayi Road, Nanchang 330006, Jiangxi, China	To examine the causal relationship between GM and Optic Neuritis, we conducted Mendelian randomization (MR) study.	It is unclear whether gut microbiota (GM) afects the risk of optic neuritis (ON) through the “gut-brain” axis and the “gut-retina” axis.	Two-sample	Optic neuritis	Optic nerve swelling	Inflammation	Not discussed	Optic Neuritis (UKB); Jiang 2021	18+ (UKBB 40-69)	Both	105	456243	105	456243	NA	Case/control	European	Gut microbiome	Senegalimassilia	Kurilshikov 2021	Range: 4-89	both	18340	18340	NA	Healthy	European (78%), East-Asian (4%), Admixed (1%), "Multiethnic" (7%), Middle East (3%), Hispanic (6%), AfroAmerican (0.6%)	Adjustment for age, principal genetic components, technical covariates, sex and 5 (monoethnic cohorts) or 10 (multiethnic cohorts) principal components (PCs)	Not discussed	R2<0.001, clumping distance=10,000 kb	Cochrane’s Q method was used to test the heterogeneity of the MR analysis (P<0.05 was considered as possible heterogeneity in IVs). The pleiotropic analysis was preliminarily judged by the intercept of MR Egger regression (P<0.05 was considered as possible pleiotropy in IVs). For the causality between GM taxa and ON based on MR results, the pleiotropy was further assessed with MR-PRESSO (“MRPRESSO” package), and the possible outliers were removed. Also perfomed Steiger filtering and the weighted median (WM) method (Bowden et al. 2016a): If more than 50% of weights were derived from valid SNPs, the weighted median (WM) method could provide an efective estimate of causality between GM taxa and ON	P <1x10-5	The palindromic SNPs were removed to ensure that the efects of the SNPs on each GM taxa corresponded to the same allele as the efects on ON.	Not discussed	Not discussed	NA	4	NA	31 loci (1431 SNPs) associated with microbial (binary and quantitative traits)	Selection of SNPs at a lenient p-val threshold for MR analysis, where palindromic SNPs were also removed alongside those with an F-statistic <10. It's also not clear whether they removed SNPs that showed associations in PhenoScanner before or after analyses	Yes	The website (http://cnsgenomics.com/shiny/mRnd/) was used to calculate the power	Inverse variance weighted	MR Egger	MR-PRESSO	Cochrans Q	MR Raps	Weighted mode	Weighted median	The F statistic was then used to exclude weak IVs (F<10) - all F statistics per SNP are provided in the supplement but not for each instrument and, in some cases, the number of SNPs does not match with what was used in analyses	R (Version 4.1.1)	TwoSampleMR	No	They used the UKB as a replication set and then also used a different mGWAS for exposure data for the gut microbiome	At each GM level, the false discovery rate (FDR) was used to adjust the results of multiple comparisons	Not mentioned but likely SD	Case/control	OR	0.969043	NA	95	0.0992664	9.45985	0.97842	FDR	0.999938	When using the GWAS based on UKB (105 ON cases) for verifcation, the results were not consistent with those of Finngen (951 cases).	Not discussed	When using the GWAS based on UKB (105 ON cases) for verifcation, the results were not consistent with those of Finngen (951 cases). This may be due to the diference in the number of cases of ON and race. Although using the TwinsUK Registry reduced the interference of ethnic factors as much as possible, no signifcant causal relationship was found. Also, a more comprehensive GWAS will hopefully yield more IVs with consistent efects and generalize the fndings across multi-ancestry studies.	the failure of our results to pass FDR correction may also be related to the sample size. Since the sample size of the TwinsUK Registry is only 2731, few IVs were obtained.			Senegalimassilia	Optic neuritis	0.969043	NA	95	0.0992664	9.45985	0.97842	0.999938	The F statistic was then used to exclude weak IVs (F<10) - all F statistics per SNP are provided in the supplement but not for each instrument and, in some cases, the number of SNPs does not match with what was used in analyses
2934159401	No	No	Yes	Mendelian randomization analysis reveals causal relationships between gut microbiome and optic neuritis	2022	Human Genetics	https://doi.org/10.1007/s00439-022-02514-0	Kangcheng Liu	Zhipeng You	yzp74@sina.com	Jiangxi Clinical Research Center for Ophthalmic Disease, Jiangxi Research Institute of Ophthalmology and Visual Science, Afliated Eye Hospital of Nanchang University, 463 Bayi Road, Nanchang 330006, Jiangxi, China	To examine the causal relationship between GM and Optic Neuritis, we conducted Mendelian randomization (MR) study.	It is unclear whether gut microbiota (GM) afects the risk of optic neuritis (ON) through the “gut-brain” axis and the “gut-retina” axis.	Two-sample	Optic neuritis	Optic nerve swelling	Inflammation	Not discussed	Optic Neuritis (UKB); Jiang 2021	18+ (UKBB 40-69)	Both	105	456243	105	456243	NA	Case/control	European	Gut microbiome	Eubacteriumfissicatenagroup	Kurilshikov 2021	Range: 4-89	both	18340	18340	NA	Healthy	European (78%), East-Asian (4%), Admixed (1%), "Multiethnic" (7%), Middle East (3%), Hispanic (6%), AfroAmerican (0.6%)	Adjustment for age, principal genetic components, technical covariates, sex and 5 (monoethnic cohorts) or 10 (multiethnic cohorts) principal components (PCs)	Not discussed	R2<0.001, clumping distance=10,000 kb	Cochrane’s Q method was used to test the heterogeneity of the MR analysis (P<0.05 was considered as possible heterogeneity in IVs). The pleiotropic analysis was preliminarily judged by the intercept of MR Egger regression (P<0.05 was considered as possible pleiotropy in IVs). For the causality between GM taxa and ON based on MR results, the pleiotropy was further assessed with MR-PRESSO (“MRPRESSO” package), and the possible outliers were removed. Also perfomed Steiger filtering and the weighted median (WM) method (Bowden et al. 2016a): If more than 50% of weights were derived from valid SNPs, the weighted median (WM) method could provide an efective estimate of causality between GM taxa and ON	P <1x10-5	The palindromic SNPs were removed to ensure that the efects of the SNPs on each GM taxa corresponded to the same allele as the efects on ON.	Not discussed	Not discussed	NA	8	NA	31 loci (1431 SNPs) associated with microbial (binary and quantitative traits)	Selection of SNPs at a lenient p-val threshold for MR analysis, where palindromic SNPs were also removed alongside those with an F-statistic <10. It's also not clear whether they removed SNPs that showed associations in PhenoScanner before or after analyses	Yes	The website (http://cnsgenomics.com/shiny/mRnd/) was used to calculate the power	Inverse variance weighted	MR Egger	MR-PRESSO	Cochrans Q	MR Raps	Weighted mode	Weighted median	The F statistic was then used to exclude weak IVs (F<10) - all F statistics per SNP are provided in the supplement but not for each instrument and, in some cases, the number of SNPs does not match with what was used in analyses	R (Version 4.1.1)	TwoSampleMR	No	They used the UKB as a replication set and then also used a different mGWAS for exposure data for the gut microbiome	At each GM level, the false discovery rate (FDR) was used to adjust the results of multiple comparisons	Not mentioned but likely SD	Case/control	OR	1.08653	NA	95	0.414352	2.84916	0.866006	FDR	0.999938	When using the GWAS based on UKB (105 ON cases) for verifcation, the results were not consistent with those of Finngen (951 cases).	Not discussed	When using the GWAS based on UKB (105 ON cases) for verifcation, the results were not consistent with those of Finngen (951 cases). This may be due to the diference in the number of cases of ON and race. Although using the TwinsUK Registry reduced the interference of ethnic factors as much as possible, no signifcant causal relationship was found. Also, a more comprehensive GWAS will hopefully yield more IVs with consistent efects and generalize the fndings across multi-ancestry studies.	the failure of our results to pass FDR correction may also be related to the sample size. Since the sample size of the TwinsUK Registry is only 2731, few IVs were obtained.			Eubacteriumfissicatenagroup	Optic neuritis	1.08653	NA	95	0.414352	2.84916	0.866006	0.999938	The F statistic was then used to exclude weak IVs (F<10) - all F statistics per SNP are provided in the supplement but not for each instrument and, in some cases, the number of SNPs does not match with what was used in analyses
2934159401	No	No	Yes	Mendelian randomization analysis reveals causal relationships between gut microbiome and optic neuritis	2022	Human Genetics	https://doi.org/10.1007/s00439-022-02514-0	Kangcheng Liu	Zhipeng You	yzp74@sina.com	Jiangxi Clinical Research Center for Ophthalmic Disease, Jiangxi Research Institute of Ophthalmology and Visual Science, Afliated Eye Hospital of Nanchang University, 463 Bayi Road, Nanchang 330006, Jiangxi, China	To examine the causal relationship between GM and Optic Neuritis, we conducted Mendelian randomization (MR) study.	It is unclear whether gut microbiota (GM) afects the risk of optic neuritis (ON) through the “gut-brain” axis and the “gut-retina” axis.	Two-sample	Optic neuritis	Optic nerve swelling	Inflammation	Not discussed	Optic Neuritis (UKB); Jiang 2021	18+ (UKBB 40-69)	Both	105	456243	105	456243	NA	Case/control	European	Gut microbiome	Peptococcus	Kurilshikov 2021	Range: 4-89	both	18340	18340	NA	Healthy	European (78%), East-Asian (4%), Admixed (1%), "Multiethnic" (7%), Middle East (3%), Hispanic (6%), AfroAmerican (0.6%)	Adjustment for age, principal genetic components, technical covariates, sex and 5 (monoethnic cohorts) or 10 (multiethnic cohorts) principal components (PCs)	Not discussed	R2<0.001, clumping distance=10,000 kb	Cochrane’s Q method was used to test the heterogeneity of the MR analysis (P<0.05 was considered as possible heterogeneity in IVs). The pleiotropic analysis was preliminarily judged by the intercept of MR Egger regression (P<0.05 was considered as possible pleiotropy in IVs). For the causality between GM taxa and ON based on MR results, the pleiotropy was further assessed with MR-PRESSO (“MRPRESSO” package), and the possible outliers were removed. Also perfomed Steiger filtering and the weighted median (WM) method (Bowden et al. 2016a): If more than 50% of weights were derived from valid SNPs, the weighted median (WM) method could provide an efective estimate of causality between GM taxa and ON	P <1x10-5	The palindromic SNPs were removed to ensure that the efects of the SNPs on each GM taxa corresponded to the same allele as the efects on ON.	Not discussed	Not discussed	NA	11	NA	31 loci (1431 SNPs) associated with microbial (binary and quantitative traits)	Selection of SNPs at a lenient p-val threshold for MR analysis, where palindromic SNPs were also removed alongside those with an F-statistic <10. It's also not clear whether they removed SNPs that showed associations in PhenoScanner before or after analyses	Yes	The website (http://cnsgenomics.com/shiny/mRnd/) was used to calculate the power	Inverse variance weighted	MR Egger	MR-PRESSO	Cochrans Q	MR Raps	Weighted mode	Weighted median	The F statistic was then used to exclude weak IVs (F<10) - all F statistics per SNP are provided in the supplement but not for each instrument and, in some cases, the number of SNPs does not match with what was used in analyses	R (Version 4.1.1)	TwoSampleMR	No	They used the UKB as a replication set and then also used a different mGWAS for exposure data for the gut microbiome	At each GM level, the false discovery rate (FDR) was used to adjust the results of multiple comparisons	Not mentioned but likely SD	Case/control	OR	0.685242	NA	95	0.273891	1.71439	0.419168	FDR	0.980299	When using the GWAS based on UKB (105 ON cases) for verifcation, the results were not consistent with those of Finngen (951 cases).	Not discussed	When using the GWAS based on UKB (105 ON cases) for verifcation, the results were not consistent with those of Finngen (951 cases). This may be due to the diference in the number of cases of ON and race. Although using the TwinsUK Registry reduced the interference of ethnic factors as much as possible, no signifcant causal relationship was found. Also, a more comprehensive GWAS will hopefully yield more IVs with consistent efects and generalize the fndings across multi-ancestry studies.	the failure of our results to pass FDR correction may also be related to the sample size. Since the sample size of the TwinsUK Registry is only 2731, few IVs were obtained.			Peptococcus	Optic neuritis	0.685242	NA	95	0.273891	1.71439	0.419168	0.980299	The F statistic was then used to exclude weak IVs (F<10) - all F statistics per SNP are provided in the supplement but not for each instrument and, in some cases, the number of SNPs does not match with what was used in analyses
2934159401	No	No	Yes	Mendelian randomization analysis reveals causal relationships between gut microbiome and optic neuritis	2022	Human Genetics	https://doi.org/10.1007/s00439-022-02514-0	Kangcheng Liu	Zhipeng You	yzp74@sina.com	Jiangxi Clinical Research Center for Ophthalmic Disease, Jiangxi Research Institute of Ophthalmology and Visual Science, Afliated Eye Hospital of Nanchang University, 463 Bayi Road, Nanchang 330006, Jiangxi, China	To examine the causal relationship between GM and Optic Neuritis, we conducted Mendelian randomization (MR) study.	It is unclear whether gut microbiota (GM) afects the risk of optic neuritis (ON) through the “gut-brain” axis and the “gut-retina” axis.	Two-sample	Optic neuritis	Optic nerve swelling	Inflammation	Not discussed	Optic Neuritis (UKB); Jiang 2021	18+ (UKBB 40-69)	Both	105	456243	105	456243	NA	Case/control	European	Gut microbiome	Anaerofilum	Kurilshikov 2021	Range: 4-89	both	18340	18340	NA	Healthy	European (78%), East-Asian (4%), Admixed (1%), "Multiethnic" (7%), Middle East (3%), Hispanic (6%), AfroAmerican (0.6%)	Adjustment for age, principal genetic components, technical covariates, sex and 5 (monoethnic cohorts) or 10 (multiethnic cohorts) principal components (PCs)	Not discussed	R2<0.001, clumping distance=10,000 kb	Cochrane’s Q method was used to test the heterogeneity of the MR analysis (P<0.05 was considered as possible heterogeneity in IVs). The pleiotropic analysis was preliminarily judged by the intercept of MR Egger regression (P<0.05 was considered as possible pleiotropy in IVs). For the causality between GM taxa and ON based on MR results, the pleiotropy was further assessed with MR-PRESSO (“MRPRESSO” package), and the possible outliers were removed. Also perfomed Steiger filtering and the weighted median (WM) method (Bowden et al. 2016a): If more than 50% of weights were derived from valid SNPs, the weighted median (WM) method could provide an efective estimate of causality between GM taxa and ON	P <1x10-5	The palindromic SNPs were removed to ensure that the efects of the SNPs on each GM taxa corresponded to the same allele as the efects on ON.	Not discussed	Not discussed	NA	10	NA	31 loci (1431 SNPs) associated with microbial (binary and quantitative traits)	Selection of SNPs at a lenient p-val threshold for MR analysis, where palindromic SNPs were also removed alongside those with an F-statistic <10. It's also not clear whether they removed SNPs that showed associations in PhenoScanner before or after analyses	Yes	The website (http://cnsgenomics.com/shiny/mRnd/) was used to calculate the power	Inverse variance weighted	MR Egger	MR-PRESSO	Cochrans Q	MR Raps	Weighted mode	Weighted median	The F statistic was then used to exclude weak IVs (F<10) - all F statistics per SNP are provided in the supplement but not for each instrument and, in some cases, the number of SNPs does not match with what was used in analyses	R (Version 4.1.1)	TwoSampleMR	No	They used the UKB as a replication set and then also used a different mGWAS for exposure data for the gut microbiome	At each GM level, the false discovery rate (FDR) was used to adjust the results of multiple comparisons	Not mentioned but likely SD	Case/control	OR	0.895882	NA	95	0.358716	2.23744	0.813865	FDR	0.999938	When using the GWAS based on UKB (105 ON cases) for verifcation, the results were not consistent with those of Finngen (951 cases).	Not discussed	When using the GWAS based on UKB (105 ON cases) for verifcation, the results were not consistent with those of Finngen (951 cases). This may be due to the diference in the number of cases of ON and race. Although using the TwinsUK Registry reduced the interference of ethnic factors as much as possible, no signifcant causal relationship was found. Also, a more comprehensive GWAS will hopefully yield more IVs with consistent efects and generalize the fndings across multi-ancestry studies.	the failure of our results to pass FDR correction may also be related to the sample size. Since the sample size of the TwinsUK Registry is only 2731, few IVs were obtained.			Anaerofilum	Optic neuritis	0.895882	NA	95	0.358716	2.23744	0.813865	0.999938	The F statistic was then used to exclude weak IVs (F<10) - all F statistics per SNP are provided in the supplement but not for each instrument and, in some cases, the number of SNPs does not match with what was used in analyses
2934159401	No	No	Yes	Mendelian randomization analysis reveals causal relationships between gut microbiome and optic neuritis	2022	Human Genetics	https://doi.org/10.1007/s00439-022-02514-0	Kangcheng Liu	Zhipeng You	yzp74@sina.com	Jiangxi Clinical Research Center for Ophthalmic Disease, Jiangxi Research Institute of Ophthalmology and Visual Science, Afliated Eye Hospital of Nanchang University, 463 Bayi Road, Nanchang 330006, Jiangxi, China	To examine the causal relationship between GM and Optic Neuritis, we conducted Mendelian randomization (MR) study.	It is unclear whether gut microbiota (GM) afects the risk of optic neuritis (ON) through the “gut-brain” axis and the “gut-retina” axis.	Two-sample	Optic neuritis	Optic nerve swelling	Inflammation	Not discussed	Optic Neuritis (UKB); Jiang 2021	18+ (UKBB 40-69)	Both	105	456243	105	456243	NA	Case/control	European	Gut microbiome	Dialister	Kurilshikov 2021	Range: 4-89	both	18340	18340	NA	Healthy	European (78%), East-Asian (4%), Admixed (1%), "Multiethnic" (7%), Middle East (3%), Hispanic (6%), AfroAmerican (0.6%)	Adjustment for age, principal genetic components, technical covariates, sex and 5 (monoethnic cohorts) or 10 (multiethnic cohorts) principal components (PCs)	Not discussed	R2<0.001, clumping distance=10,000 kb	Cochrane’s Q method was used to test the heterogeneity of the MR analysis (P<0.05 was considered as possible heterogeneity in IVs). The pleiotropic analysis was preliminarily judged by the intercept of MR Egger regression (P<0.05 was considered as possible pleiotropy in IVs). For the causality between GM taxa and ON based on MR results, the pleiotropy was further assessed with MR-PRESSO (“MRPRESSO” package), and the possible outliers were removed. Also perfomed Steiger filtering and the weighted median (WM) method (Bowden et al. 2016a): If more than 50% of weights were derived from valid SNPs, the weighted median (WM) method could provide an efective estimate of causality between GM taxa and ON	P <1x10-5	The palindromic SNPs were removed to ensure that the efects of the SNPs on each GM taxa corresponded to the same allele as the efects on ON.	Not discussed	Not discussed	NA	11	NA	31 loci (1431 SNPs) associated with microbial (binary and quantitative traits)	Selection of SNPs at a lenient p-val threshold for MR analysis, where palindromic SNPs were also removed alongside those with an F-statistic <10. It's also not clear whether they removed SNPs that showed associations in PhenoScanner before or after analyses	Yes	The website (http://cnsgenomics.com/shiny/mRnd/) was used to calculate the power	Inverse variance weighted	MR Egger	MR-PRESSO	Cochrans Q	MR Raps	Weighted mode	Weighted median	The F statistic was then used to exclude weak IVs (F<10) - all F statistics per SNP are provided in the supplement but not for each instrument and, in some cases, the number of SNPs does not match with what was used in analyses	R (Version 4.1.1)	TwoSampleMR	No	They used the UKB as a replication set and then also used a different mGWAS for exposure data for the gut microbiome	At each GM level, the false discovery rate (FDR) was used to adjust the results of multiple comparisons	Not mentioned but likely SD	Case/control	OR	1.19311	NA	95	0.304843	4.66968	0.799789	FDR	0.999938	When using the GWAS based on UKB (105 ON cases) for verifcation, the results were not consistent with those of Finngen (951 cases).	Not discussed	When using the GWAS based on UKB (105 ON cases) for verifcation, the results were not consistent with those of Finngen (951 cases). This may be due to the diference in the number of cases of ON and race. Although using the TwinsUK Registry reduced the interference of ethnic factors as much as possible, no signifcant causal relationship was found. Also, a more comprehensive GWAS will hopefully yield more IVs with consistent efects and generalize the fndings across multi-ancestry studies.	the failure of our results to pass FDR correction may also be related to the sample size. Since the sample size of the TwinsUK Registry is only 2731, few IVs were obtained.			Dialister	Optic neuritis	1.19311	NA	95	0.304843	4.66968	0.799789	0.999938	The F statistic was then used to exclude weak IVs (F<10) - all F statistics per SNP are provided in the supplement but not for each instrument and, in some cases, the number of SNPs does not match with what was used in analyses
2934159401	No	No	Yes	Mendelian randomization analysis reveals causal relationships between gut microbiome and optic neuritis	2022	Human Genetics	https://doi.org/10.1007/s00439-022-02514-0	Kangcheng Liu	Zhipeng You	yzp74@sina.com	Jiangxi Clinical Research Center for Ophthalmic Disease, Jiangxi Research Institute of Ophthalmology and Visual Science, Afliated Eye Hospital of Nanchang University, 463 Bayi Road, Nanchang 330006, Jiangxi, China	To examine the causal relationship between GM and Optic Neuritis, we conducted Mendelian randomization (MR) study.	It is unclear whether gut microbiota (GM) afects the risk of optic neuritis (ON) through the “gut-brain” axis and the “gut-retina” axis.	Two-sample	Optic neuritis	Optic nerve swelling	Inflammation	Not discussed	Optic Neuritis (UKB); Jiang 2021	18+ (UKBB 40-69)	Both	105	456243	105	456243	NA	Case/control	European	Gut microbiome	Tyzzerella3	Kurilshikov 2021	Range: 4-89	both	18340	18340	NA	Healthy	European (78%), East-Asian (4%), Admixed (1%), "Multiethnic" (7%), Middle East (3%), Hispanic (6%), AfroAmerican (0.6%)	Adjustment for age, principal genetic components, technical covariates, sex and 5 (monoethnic cohorts) or 10 (multiethnic cohorts) principal components (PCs)	Not discussed	R2<0.001, clumping distance=10,000 kb	Cochrane’s Q method was used to test the heterogeneity of the MR analysis (P<0.05 was considered as possible heterogeneity in IVs). The pleiotropic analysis was preliminarily judged by the intercept of MR Egger regression (P<0.05 was considered as possible pleiotropy in IVs). For the causality between GM taxa and ON based on MR results, the pleiotropy was further assessed with MR-PRESSO (“MRPRESSO” package), and the possible outliers were removed. Also perfomed Steiger filtering and the weighted median (WM) method (Bowden et al. 2016a): If more than 50% of weights were derived from valid SNPs, the weighted median (WM) method could provide an efective estimate of causality between GM taxa and ON	P <1x10-5	The palindromic SNPs were removed to ensure that the efects of the SNPs on each GM taxa corresponded to the same allele as the efects on ON.	Not discussed	Not discussed	NA	12	NA	31 loci (1431 SNPs) associated with microbial (binary and quantitative traits)	Selection of SNPs at a lenient p-val threshold for MR analysis, where palindromic SNPs were also removed alongside those with an F-statistic <10. It's also not clear whether they removed SNPs that showed associations in PhenoScanner before or after analyses	Yes	The website (http://cnsgenomics.com/shiny/mRnd/) was used to calculate the power	Inverse variance weighted	MR Egger	MR-PRESSO	Cochrans Q	MR Raps	Weighted mode	Weighted median	The F statistic was then used to exclude weak IVs (F<10) - all F statistics per SNP are provided in the supplement but not for each instrument and, in some cases, the number of SNPs does not match with what was used in analyses	R (Version 4.1.1)	TwoSampleMR	No	They used the UKB as a replication set and then also used a different mGWAS for exposure data for the gut microbiome	At each GM level, the false discovery rate (FDR) was used to adjust the results of multiple comparisons	Not mentioned but likely SD	Case/control	OR	2.02889	NA	95	0.88706	4.64047	0.0937214	FDR	0.906988	When using the GWAS based on UKB (105 ON cases) for verifcation, the results were not consistent with those of Finngen (951 cases).	Not discussed	When using the GWAS based on UKB (105 ON cases) for verifcation, the results were not consistent with those of Finngen (951 cases). This may be due to the diference in the number of cases of ON and race. Although using the TwinsUK Registry reduced the interference of ethnic factors as much as possible, no signifcant causal relationship was found. Also, a more comprehensive GWAS will hopefully yield more IVs with consistent efects and generalize the fndings across multi-ancestry studies.	the failure of our results to pass FDR correction may also be related to the sample size. Since the sample size of the TwinsUK Registry is only 2731, few IVs were obtained.			Tyzzerella3	Optic neuritis	2.02889	NA	95	0.88706	4.64047	0.0937214	0.906988	The F statistic was then used to exclude weak IVs (F<10) - all F statistics per SNP are provided in the supplement but not for each instrument and, in some cases, the number of SNPs does not match with what was used in analyses
2934159401	No	No	Yes	Mendelian randomization analysis reveals causal relationships between gut microbiome and optic neuritis	2022	Human Genetics	https://doi.org/10.1007/s00439-022-02514-0	Kangcheng Liu	Zhipeng You	yzp74@sina.com	Jiangxi Clinical Research Center for Ophthalmic Disease, Jiangxi Research Institute of Ophthalmology and Visual Science, Afliated Eye Hospital of Nanchang University, 463 Bayi Road, Nanchang 330006, Jiangxi, China	To examine the causal relationship between GM and Optic Neuritis, we conducted Mendelian randomization (MR) study.	It is unclear whether gut microbiota (GM) afects the risk of optic neuritis (ON) through the “gut-brain” axis and the “gut-retina” axis.	Two-sample	Optic neuritis	Optic nerve swelling	Inflammation	Not discussed	Optic Neuritis (UKB); Jiang 2021	18+ (UKBB 40-69)	Both	105	456243	105	456243	NA	Case/control	European	Gut microbiome	Blautia	Kurilshikov 2021	Range: 4-89	both	18340	18340	NA	Healthy	European (78%), East-Asian (4%), Admixed (1%), "Multiethnic" (7%), Middle East (3%), Hispanic (6%), AfroAmerican (0.6%)	Adjustment for age, principal genetic components, technical covariates, sex and 5 (monoethnic cohorts) or 10 (multiethnic cohorts) principal components (PCs)	Not discussed	R2<0.001, clumping distance=10,000 kb	Cochrane’s Q method was used to test the heterogeneity of the MR analysis (P<0.05 was considered as possible heterogeneity in IVs). The pleiotropic analysis was preliminarily judged by the intercept of MR Egger regression (P<0.05 was considered as possible pleiotropy in IVs). For the causality between GM taxa and ON based on MR results, the pleiotropy was further assessed with MR-PRESSO (“MRPRESSO” package), and the possible outliers were removed. Also perfomed Steiger filtering and the weighted median (WM) method (Bowden et al. 2016a): If more than 50% of weights were derived from valid SNPs, the weighted median (WM) method could provide an efective estimate of causality between GM taxa and ON	P <1x10-5	The palindromic SNPs were removed to ensure that the efects of the SNPs on each GM taxa corresponded to the same allele as the efects on ON.	Not discussed	Not discussed	NA	10	NA	31 loci (1431 SNPs) associated with microbial (binary and quantitative traits)	Selection of SNPs at a lenient p-val threshold for MR analysis, where palindromic SNPs were also removed alongside those with an F-statistic <10. It's also not clear whether they removed SNPs that showed associations in PhenoScanner before or after analyses	Yes	The website (http://cnsgenomics.com/shiny/mRnd/) was used to calculate the power	Inverse variance weighted	MR Egger	MR-PRESSO	Cochrans Q	MR Raps	Weighted mode	Weighted median	The F statistic was then used to exclude weak IVs (F<10) - all F statistics per SNP are provided in the supplement but not for each instrument and, in some cases, the number of SNPs does not match with what was used in analyses	R (Version 4.1.1)	TwoSampleMR	No	They used the UKB as a replication set and then also used a different mGWAS for exposure data for the gut microbiome	At each GM level, the false discovery rate (FDR) was used to adjust the results of multiple comparisons	Not mentioned but likely SD	Case/control	OR	2.32661	NA	95	0.379756	14.2542	0.361211	FDR	0.980299	When using the GWAS based on UKB (105 ON cases) for verifcation, the results were not consistent with those of Finngen (951 cases).	Not discussed	When using the GWAS based on UKB (105 ON cases) for verifcation, the results were not consistent with those of Finngen (951 cases). This may be due to the diference in the number of cases of ON and race. Although using the TwinsUK Registry reduced the interference of ethnic factors as much as possible, no signifcant causal relationship was found. Also, a more comprehensive GWAS will hopefully yield more IVs with consistent efects and generalize the fndings across multi-ancestry studies.	the failure of our results to pass FDR correction may also be related to the sample size. Since the sample size of the TwinsUK Registry is only 2731, few IVs were obtained.			Blautia	Optic neuritis	2.32661	NA	95	0.379756	14.2542	0.361211	0.980299	The F statistic was then used to exclude weak IVs (F<10) - all F statistics per SNP are provided in the supplement but not for each instrument and, in some cases, the number of SNPs does not match with what was used in analyses
2934159401	No	No	Yes	Mendelian randomization analysis reveals causal relationships between gut microbiome and optic neuritis	2022	Human Genetics	https://doi.org/10.1007/s00439-022-02514-0	Kangcheng Liu	Zhipeng You	yzp74@sina.com	Jiangxi Clinical Research Center for Ophthalmic Disease, Jiangxi Research Institute of Ophthalmology and Visual Science, Afliated Eye Hospital of Nanchang University, 463 Bayi Road, Nanchang 330006, Jiangxi, China	To examine the causal relationship between GM and Optic Neuritis, we conducted Mendelian randomization (MR) study.	It is unclear whether gut microbiota (GM) afects the risk of optic neuritis (ON) through the “gut-brain” axis and the “gut-retina” axis.	Two-sample	Optic neuritis	Optic nerve swelling	Inflammation	Not discussed	Optic Neuritis (UKB); Jiang 2021	18+ (UKBB 40-69)	Both	105	456243	105	456243	NA	Case/control	European	Gut microbiome	Subdoligranulum	Kurilshikov 2021	Range: 4-89	both	18340	18340	NA	Healthy	European (78%), East-Asian (4%), Admixed (1%), "Multiethnic" (7%), Middle East (3%), Hispanic (6%), AfroAmerican (0.6%)	Adjustment for age, principal genetic components, technical covariates, sex and 5 (monoethnic cohorts) or 10 (multiethnic cohorts) principal components (PCs)	Not discussed	R2<0.001, clumping distance=10,000 kb	Cochrane’s Q method was used to test the heterogeneity of the MR analysis (P<0.05 was considered as possible heterogeneity in IVs). The pleiotropic analysis was preliminarily judged by the intercept of MR Egger regression (P<0.05 was considered as possible pleiotropy in IVs). For the causality between GM taxa and ON based on MR results, the pleiotropy was further assessed with MR-PRESSO (“MRPRESSO” package), and the possible outliers were removed. Also perfomed Steiger filtering and the weighted median (WM) method (Bowden et al. 2016a): If more than 50% of weights were derived from valid SNPs, the weighted median (WM) method could provide an efective estimate of causality between GM taxa and ON	P <1x10-5	The palindromic SNPs were removed to ensure that the efects of the SNPs on each GM taxa corresponded to the same allele as the efects on ON.	Not discussed	Not discussed	NA	10	NA	31 loci (1431 SNPs) associated with microbial (binary and quantitative traits)	Selection of SNPs at a lenient p-val threshold for MR analysis, where palindromic SNPs were also removed alongside those with an F-statistic <10. It's also not clear whether they removed SNPs that showed associations in PhenoScanner before or after analyses	Yes	The website (http://cnsgenomics.com/shiny/mRnd/) was used to calculate the power	Inverse variance weighted	MR Egger	MR-PRESSO	Cochrans Q	MR Raps	Weighted mode	Weighted median	The F statistic was then used to exclude weak IVs (F<10) - all F statistics per SNP are provided in the supplement but not for each instrument and, in some cases, the number of SNPs does not match with what was used in analyses	R (Version 4.1.1)	TwoSampleMR	No	They used the UKB as a replication set and then also used a different mGWAS for exposure data for the gut microbiome	At each GM level, the false discovery rate (FDR) was used to adjust the results of multiple comparisons	Not mentioned but likely SD	Case/control	OR	4.55749	NA	95	0.659965	31.4725	0.123931	FDR	0.906988	When using the GWAS based on UKB (105 ON cases) for verifcation, the results were not consistent with those of Finngen (951 cases).	Not discussed	When using the GWAS based on UKB (105 ON cases) for verifcation, the results were not consistent with those of Finngen (951 cases). This may be due to the diference in the number of cases of ON and race. Although using the TwinsUK Registry reduced the interference of ethnic factors as much as possible, no signifcant causal relationship was found. Also, a more comprehensive GWAS will hopefully yield more IVs with consistent efects and generalize the fndings across multi-ancestry studies.	the failure of our results to pass FDR correction may also be related to the sample size. Since the sample size of the TwinsUK Registry is only 2731, few IVs were obtained.			Subdoligranulum	Optic neuritis	4.55749	NA	95	0.659965	31.4725	0.123931	0.906988	The F statistic was then used to exclude weak IVs (F<10) - all F statistics per SNP are provided in the supplement but not for each instrument and, in some cases, the number of SNPs does not match with what was used in analyses
2934159401	No	No	Yes	Mendelian randomization analysis reveals causal relationships between gut microbiome and optic neuritis	2022	Human Genetics	https://doi.org/10.1007/s00439-022-02514-0	Kangcheng Liu	Zhipeng You	yzp74@sina.com	Jiangxi Clinical Research Center for Ophthalmic Disease, Jiangxi Research Institute of Ophthalmology and Visual Science, Afliated Eye Hospital of Nanchang University, 463 Bayi Road, Nanchang 330006, Jiangxi, China	To examine the causal relationship between GM and Optic Neuritis, we conducted Mendelian randomization (MR) study.	It is unclear whether gut microbiota (GM) afects the risk of optic neuritis (ON) through the “gut-brain” axis and the “gut-retina” axis.	Two-sample	Optic neuritis	Optic nerve swelling	Inflammation	Not discussed	Optic Neuritis (UKB); Jiang 2021	18+ (UKBB 40-69)	Both	105	456243	105	456243	NA	Case/control	European	Gut microbiome	RuminococcaceaeUCG014	Kurilshikov 2021	Range: 4-89	both	18340	18340	NA	Healthy	European (78%), East-Asian (4%), Admixed (1%), "Multiethnic" (7%), Middle East (3%), Hispanic (6%), AfroAmerican (0.6%)	Adjustment for age, principal genetic components, technical covariates, sex and 5 (monoethnic cohorts) or 10 (multiethnic cohorts) principal components (PCs)	Not discussed	R2<0.001, clumping distance=10,000 kb	Cochrane’s Q method was used to test the heterogeneity of the MR analysis (P<0.05 was considered as possible heterogeneity in IVs). The pleiotropic analysis was preliminarily judged by the intercept of MR Egger regression (P<0.05 was considered as possible pleiotropy in IVs). For the causality between GM taxa and ON based on MR results, the pleiotropy was further assessed with MR-PRESSO (“MRPRESSO” package), and the possible outliers were removed. Also perfomed Steiger filtering and the weighted median (WM) method (Bowden et al. 2016a): If more than 50% of weights were derived from valid SNPs, the weighted median (WM) method could provide an efective estimate of causality between GM taxa and ON	P <1x10-5	The palindromic SNPs were removed to ensure that the efects of the SNPs on each GM taxa corresponded to the same allele as the efects on ON.	Not discussed	Not discussed	NA	11	NA	31 loci (1431 SNPs) associated with microbial (binary and quantitative traits)	Selection of SNPs at a lenient p-val threshold for MR analysis, where palindromic SNPs were also removed alongside those with an F-statistic <10. It's also not clear whether they removed SNPs that showed associations in PhenoScanner before or after analyses	Yes	The website (http://cnsgenomics.com/shiny/mRnd/) was used to calculate the power	Inverse variance weighted	MR Egger	MR-PRESSO	Cochrans Q	MR Raps	Weighted mode	Weighted median	The F statistic was then used to exclude weak IVs (F<10) - all F statistics per SNP are provided in the supplement but not for each instrument and, in some cases, the number of SNPs does not match with what was used in analyses	R (Version 4.1.1)	TwoSampleMR	No	They used the UKB as a replication set and then also used a different mGWAS for exposure data for the gut microbiome	At each GM level, the false discovery rate (FDR) was used to adjust the results of multiple comparisons	Not mentioned but likely SD	Case/control	OR	0.318907	NA	95	0.0548718	1.85344	0.20309	FDR	0.9144	When using the GWAS based on UKB (105 ON cases) for verifcation, the results were not consistent with those of Finngen (951 cases).	Not discussed	When using the GWAS based on UKB (105 ON cases) for verifcation, the results were not consistent with those of Finngen (951 cases). This may be due to the diference in the number of cases of ON and race. Although using the TwinsUK Registry reduced the interference of ethnic factors as much as possible, no signifcant causal relationship was found. Also, a more comprehensive GWAS will hopefully yield more IVs with consistent efects and generalize the fndings across multi-ancestry studies.	the failure of our results to pass FDR correction may also be related to the sample size. Since the sample size of the TwinsUK Registry is only 2731, few IVs were obtained.			RuminococcaceaeUCG014	Optic neuritis	0.318907	NA	95	0.0548718	1.85344	0.20309	0.9144	The F statistic was then used to exclude weak IVs (F<10) - all F statistics per SNP are provided in the supplement but not for each instrument and, in some cases, the number of SNPs does not match with what was used in analyses
2934159401	No	No	Yes	Mendelian randomization analysis reveals causal relationships between gut microbiome and optic neuritis	2022	Human Genetics	https://doi.org/10.1007/s00439-022-02514-0	Kangcheng Liu	Zhipeng You	yzp74@sina.com	Jiangxi Clinical Research Center for Ophthalmic Disease, Jiangxi Research Institute of Ophthalmology and Visual Science, Afliated Eye Hospital of Nanchang University, 463 Bayi Road, Nanchang 330006, Jiangxi, China	To examine the causal relationship between GM and Optic Neuritis, we conducted Mendelian randomization (MR) study.	It is unclear whether gut microbiota (GM) afects the risk of optic neuritis (ON) through the “gut-brain” axis and the “gut-retina” axis.	Two-sample	Optic neuritis	Optic nerve swelling	Inflammation	Not discussed	Optic Neuritis (UKB); Jiang 2021	18+ (UKBB 40-69)	Both	105	456243	105	456243	NA	Case/control	European	Gut microbiome	Phascolarctobacterium	Kurilshikov 2021	Range: 4-89	both	18340	18340	NA	Healthy	European (78%), East-Asian (4%), Admixed (1%), "Multiethnic" (7%), Middle East (3%), Hispanic (6%), AfroAmerican (0.6%)	Adjustment for age, principal genetic components, technical covariates, sex and 5 (monoethnic cohorts) or 10 (multiethnic cohorts) principal components (PCs)	Not discussed	R2<0.001, clumping distance=10,000 kb	Cochrane’s Q method was used to test the heterogeneity of the MR analysis (P<0.05 was considered as possible heterogeneity in IVs). The pleiotropic analysis was preliminarily judged by the intercept of MR Egger regression (P<0.05 was considered as possible pleiotropy in IVs). For the causality between GM taxa and ON based on MR results, the pleiotropy was further assessed with MR-PRESSO (“MRPRESSO” package), and the possible outliers were removed. Also perfomed Steiger filtering and the weighted median (WM) method (Bowden et al. 2016a): If more than 50% of weights were derived from valid SNPs, the weighted median (WM) method could provide an efective estimate of causality between GM taxa and ON	P <1x10-5	The palindromic SNPs were removed to ensure that the efects of the SNPs on each GM taxa corresponded to the same allele as the efects on ON.	Not discussed	Not discussed	NA	10	NA	31 loci (1431 SNPs) associated with microbial (binary and quantitative traits)	Selection of SNPs at a lenient p-val threshold for MR analysis, where palindromic SNPs were also removed alongside those with an F-statistic <10. It's also not clear whether they removed SNPs that showed associations in PhenoScanner before or after analyses	Yes	The website (http://cnsgenomics.com/shiny/mRnd/) was used to calculate the power	Inverse variance weighted	MR Egger	MR-PRESSO	Cochrans Q	MR Raps	Weighted mode	Weighted median	The F statistic was then used to exclude weak IVs (F<10) - all F statistics per SNP are provided in the supplement but not for each instrument and, in some cases, the number of SNPs does not match with what was used in analyses	R (Version 4.1.1)	TwoSampleMR	No	They used the UKB as a replication set and then also used a different mGWAS for exposure data for the gut microbiome	At each GM level, the false discovery rate (FDR) was used to adjust the results of multiple comparisons	Not mentioned but likely SD	Case/control	OR	0.945526	NA	95	0.243535	3.67101	0.935494	FDR	0.999938	When using the GWAS based on UKB (105 ON cases) for verifcation, the results were not consistent with those of Finngen (951 cases).	Not discussed	When using the GWAS based on UKB (105 ON cases) for verifcation, the results were not consistent with those of Finngen (951 cases). This may be due to the diference in the number of cases of ON and race. Although using the TwinsUK Registry reduced the interference of ethnic factors as much as possible, no signifcant causal relationship was found. Also, a more comprehensive GWAS will hopefully yield more IVs with consistent efects and generalize the fndings across multi-ancestry studies.	the failure of our results to pass FDR correction may also be related to the sample size. Since the sample size of the TwinsUK Registry is only 2731, few IVs were obtained.			Phascolarctobacterium	Optic neuritis	0.945526	NA	95	0.243535	3.67101	0.935494	0.999938	The F statistic was then used to exclude weak IVs (F<10) - all F statistics per SNP are provided in the supplement but not for each instrument and, in some cases, the number of SNPs does not match with what was used in analyses
2934159401	No	No	Yes	Mendelian randomization analysis reveals causal relationships between gut microbiome and optic neuritis	2022	Human Genetics	https://doi.org/10.1007/s00439-022-02514-0	Kangcheng Liu	Zhipeng You	yzp74@sina.com	Jiangxi Clinical Research Center for Ophthalmic Disease, Jiangxi Research Institute of Ophthalmology and Visual Science, Afliated Eye Hospital of Nanchang University, 463 Bayi Road, Nanchang 330006, Jiangxi, China	To examine the causal relationship between GM and Optic Neuritis, we conducted Mendelian randomization (MR) study.	It is unclear whether gut microbiota (GM) afects the risk of optic neuritis (ON) through the “gut-brain” axis and the “gut-retina” axis.	Two-sample	Optic neuritis	Optic nerve swelling	Inflammation	Not discussed	Optic Neuritis (UKB); Jiang 2021	18+ (UKBB 40-69)	Both	105	456243	105	456243	NA	Case/control	European	Gut microbiome	Akkermansia	Kurilshikov 2021	Range: 4-89	both	18340	18340	NA	Healthy	European (78%), East-Asian (4%), Admixed (1%), "Multiethnic" (7%), Middle East (3%), Hispanic (6%), AfroAmerican (0.6%)	Adjustment for age, principal genetic components, technical covariates, sex and 5 (monoethnic cohorts) or 10 (multiethnic cohorts) principal components (PCs)	Not discussed	R2<0.001, clumping distance=10,000 kb	Cochrane’s Q method was used to test the heterogeneity of the MR analysis (P<0.05 was considered as possible heterogeneity in IVs). The pleiotropic analysis was preliminarily judged by the intercept of MR Egger regression (P<0.05 was considered as possible pleiotropy in IVs). For the causality between GM taxa and ON based on MR results, the pleiotropy was further assessed with MR-PRESSO (“MRPRESSO” package), and the possible outliers were removed. Also perfomed Steiger filtering and the weighted median (WM) method (Bowden et al. 2016a): If more than 50% of weights were derived from valid SNPs, the weighted median (WM) method could provide an efective estimate of causality between GM taxa and ON	P <1x10-5	The palindromic SNPs were removed to ensure that the efects of the SNPs on each GM taxa corresponded to the same allele as the efects on ON.	Not discussed	Not discussed	NA	10	NA	31 loci (1431 SNPs) associated with microbial (binary and quantitative traits)	Selection of SNPs at a lenient p-val threshold for MR analysis, where palindromic SNPs were also removed alongside those with an F-statistic <10. It's also not clear whether they removed SNPs that showed associations in PhenoScanner before or after analyses	Yes	The website (http://cnsgenomics.com/shiny/mRnd/) was used to calculate the power	Inverse variance weighted	MR Egger	MR-PRESSO	Cochrans Q	MR Raps	Weighted mode	Weighted median	The F statistic was then used to exclude weak IVs (F<10) - all F statistics per SNP are provided in the supplement but not for each instrument and, in some cases, the number of SNPs does not match with what was used in analyses	R (Version 4.1.1)	TwoSampleMR	No	They used the UKB as a replication set and then also used a different mGWAS for exposure data for the gut microbiome	At each GM level, the false discovery rate (FDR) was used to adjust the results of multiple comparisons	Not mentioned but likely SD	Case/control	OR	2.01028	NA	95	0.518134	7.79959	0.312755	FDR	0.969994	When using the GWAS based on UKB (105 ON cases) for verifcation, the results were not consistent with those of Finngen (951 cases).	Not discussed	When using the GWAS based on UKB (105 ON cases) for verifcation, the results were not consistent with those of Finngen (951 cases). This may be due to the diference in the number of cases of ON and race. Although using the TwinsUK Registry reduced the interference of ethnic factors as much as possible, no signifcant causal relationship was found. Also, a more comprehensive GWAS will hopefully yield more IVs with consistent efects and generalize the fndings across multi-ancestry studies.	the failure of our results to pass FDR correction may also be related to the sample size. Since the sample size of the TwinsUK Registry is only 2731, few IVs were obtained.			Akkermansia	Optic neuritis	2.01028	NA	95	0.518134	7.79959	0.312755	0.969994	The F statistic was then used to exclude weak IVs (F<10) - all F statistics per SNP are provided in the supplement but not for each instrument and, in some cases, the number of SNPs does not match with what was used in analyses
2934159401	No	No	Yes	Mendelian randomization analysis reveals causal relationships between gut microbiome and optic neuritis	2022	Human Genetics	https://doi.org/10.1007/s00439-022-02514-0	Kangcheng Liu	Zhipeng You	yzp74@sina.com	Jiangxi Clinical Research Center for Ophthalmic Disease, Jiangxi Research Institute of Ophthalmology and Visual Science, Afliated Eye Hospital of Nanchang University, 463 Bayi Road, Nanchang 330006, Jiangxi, China	To examine the causal relationship between GM and Optic Neuritis, we conducted Mendelian randomization (MR) study.	It is unclear whether gut microbiota (GM) afects the risk of optic neuritis (ON) through the “gut-brain” axis and the “gut-retina” axis.	Two-sample	Optic neuritis	Optic nerve swelling	Inflammation	Not discussed	Optic Neuritis (UKB); Jiang 2021	18+ (UKBB 40-69)	Both	105	456243	105	456243	NA	Case/control	European	Gut microbiome	DefluviitaleaceaeUCG011	Kurilshikov 2021	Range: 4-89	both	18340	18340	NA	Healthy	European (78%), East-Asian (4%), Admixed (1%), "Multiethnic" (7%), Middle East (3%), Hispanic (6%), AfroAmerican (0.6%)	Adjustment for age, principal genetic components, technical covariates, sex and 5 (monoethnic cohorts) or 10 (multiethnic cohorts) principal components (PCs)	Not discussed	R2<0.001, clumping distance=10,000 kb	Cochrane’s Q method was used to test the heterogeneity of the MR analysis (P<0.05 was considered as possible heterogeneity in IVs). The pleiotropic analysis was preliminarily judged by the intercept of MR Egger regression (P<0.05 was considered as possible pleiotropy in IVs). For the causality between GM taxa and ON based on MR results, the pleiotropy was further assessed with MR-PRESSO (“MRPRESSO” package), and the possible outliers were removed. Also perfomed Steiger filtering and the weighted median (WM) method (Bowden et al. 2016a): If more than 50% of weights were derived from valid SNPs, the weighted median (WM) method could provide an efective estimate of causality between GM taxa and ON	P <1x10-5	The palindromic SNPs were removed to ensure that the efects of the SNPs on each GM taxa corresponded to the same allele as the efects on ON.	Not discussed	Not discussed	NA	9	NA	31 loci (1431 SNPs) associated with microbial (binary and quantitative traits)	Selection of SNPs at a lenient p-val threshold for MR analysis, where palindromic SNPs were also removed alongside those with an F-statistic <10. It's also not clear whether they removed SNPs that showed associations in PhenoScanner before or after analyses	Yes	The website (http://cnsgenomics.com/shiny/mRnd/) was used to calculate the power	Inverse variance weighted	MR Egger	MR-PRESSO	Cochrans Q	MR Raps	Weighted mode	Weighted median	The F statistic was then used to exclude weak IVs (F<10) - all F statistics per SNP are provided in the supplement but not for each instrument and, in some cases, the number of SNPs does not match with what was used in analyses	R (Version 4.1.1)	TwoSampleMR	No	They used the UKB as a replication set and then also used a different mGWAS for exposure data for the gut microbiome	At each GM level, the false discovery rate (FDR) was used to adjust the results of multiple comparisons	Not mentioned but likely SD	Case/control	OR	1.64633	NA	95	0.383394	7.06948	0.502506	FDR	0.980299	When using the GWAS based on UKB (105 ON cases) for verifcation, the results were not consistent with those of Finngen (951 cases).	Not discussed	When using the GWAS based on UKB (105 ON cases) for verifcation, the results were not consistent with those of Finngen (951 cases). This may be due to the diference in the number of cases of ON and race. Although using the TwinsUK Registry reduced the interference of ethnic factors as much as possible, no signifcant causal relationship was found. Also, a more comprehensive GWAS will hopefully yield more IVs with consistent efects and generalize the fndings across multi-ancestry studies.	the failure of our results to pass FDR correction may also be related to the sample size. Since the sample size of the TwinsUK Registry is only 2731, few IVs were obtained.			DefluviitaleaceaeUCG011	Optic neuritis	1.64633	NA	95	0.383394	7.06948	0.502506	0.980299	The F statistic was then used to exclude weak IVs (F<10) - all F statistics per SNP are provided in the supplement but not for each instrument and, in some cases, the number of SNPs does not match with what was used in analyses
2934159401	No	No	Yes	Mendelian randomization analysis reveals causal relationships between gut microbiome and optic neuritis	2022	Human Genetics	https://doi.org/10.1007/s00439-022-02514-0	Kangcheng Liu	Zhipeng You	yzp74@sina.com	Jiangxi Clinical Research Center for Ophthalmic Disease, Jiangxi Research Institute of Ophthalmology and Visual Science, Afliated Eye Hospital of Nanchang University, 463 Bayi Road, Nanchang 330006, Jiangxi, China	To examine the causal relationship between GM and Optic Neuritis, we conducted Mendelian randomization (MR) study.	It is unclear whether gut microbiota (GM) afects the risk of optic neuritis (ON) through the “gut-brain” axis and the “gut-retina” axis.	Two-sample	Optic neuritis	Optic nerve swelling	Inflammation	Not discussed	Optic Neuritis (UKB); Jiang 2021	18+ (UKBB 40-69)	Both	105	456243	105	456243	NA	Case/control	European	Gut microbiome	Olsenella	Kurilshikov 2021	Range: 4-89	both	18340	18340	NA	Healthy	European (78%), East-Asian (4%), Admixed (1%), "Multiethnic" (7%), Middle East (3%), Hispanic (6%), AfroAmerican (0.6%)	Adjustment for age, principal genetic components, technical covariates, sex and 5 (monoethnic cohorts) or 10 (multiethnic cohorts) principal components (PCs)	Not discussed	R2<0.001, clumping distance=10,000 kb	Cochrane’s Q method was used to test the heterogeneity of the MR analysis (P<0.05 was considered as possible heterogeneity in IVs). The pleiotropic analysis was preliminarily judged by the intercept of MR Egger regression (P<0.05 was considered as possible pleiotropy in IVs). For the causality between GM taxa and ON based on MR results, the pleiotropy was further assessed with MR-PRESSO (“MRPRESSO” package), and the possible outliers were removed. Also perfomed Steiger filtering and the weighted median (WM) method (Bowden et al. 2016a): If more than 50% of weights were derived from valid SNPs, the weighted median (WM) method could provide an efective estimate of causality between GM taxa and ON	P <1x10-5	The palindromic SNPs were removed to ensure that the efects of the SNPs on each GM taxa corresponded to the same allele as the efects on ON.	Not discussed	Not discussed	NA	9	NA	31 loci (1431 SNPs) associated with microbial (binary and quantitative traits)	Selection of SNPs at a lenient p-val threshold for MR analysis, where palindromic SNPs were also removed alongside those with an F-statistic <10. It's also not clear whether they removed SNPs that showed associations in PhenoScanner before or after analyses	Yes	The website (http://cnsgenomics.com/shiny/mRnd/) was used to calculate the power	Inverse variance weighted	MR Egger	MR-PRESSO	Cochrans Q	MR Raps	Weighted mode	Weighted median	The F statistic was then used to exclude weak IVs (F<10) - all F statistics per SNP are provided in the supplement but not for each instrument and, in some cases, the number of SNPs does not match with what was used in analyses	R (Version 4.1.1)	TwoSampleMR	No	They used the UKB as a replication set and then also used a different mGWAS for exposure data for the gut microbiome	At each GM level, the false discovery rate (FDR) was used to adjust the results of multiple comparisons	Not mentioned but likely SD	Case/control	OR	1.0395	NA	95	0.442962	2.4394	0.929071	FDR	0.999938	When using the GWAS based on UKB (105 ON cases) for verifcation, the results were not consistent with those of Finngen (951 cases).	Not discussed	When using the GWAS based on UKB (105 ON cases) for verifcation, the results were not consistent with those of Finngen (951 cases). This may be due to the diference in the number of cases of ON and race. Although using the TwinsUK Registry reduced the interference of ethnic factors as much as possible, no signifcant causal relationship was found. Also, a more comprehensive GWAS will hopefully yield more IVs with consistent efects and generalize the fndings across multi-ancestry studies.	the failure of our results to pass FDR correction may also be related to the sample size. Since the sample size of the TwinsUK Registry is only 2731, few IVs were obtained.			Olsenella	Optic neuritis	1.0395	NA	95	0.442962	2.4394	0.929071	0.999938	The F statistic was then used to exclude weak IVs (F<10) - all F statistics per SNP are provided in the supplement but not for each instrument and, in some cases, the number of SNPs does not match with what was used in analyses
2934159401	No	No	Yes	Mendelian randomization analysis reveals causal relationships between gut microbiome and optic neuritis	2022	Human Genetics	https://doi.org/10.1007/s00439-022-02514-0	Kangcheng Liu	Zhipeng You	yzp74@sina.com	Jiangxi Clinical Research Center for Ophthalmic Disease, Jiangxi Research Institute of Ophthalmology and Visual Science, Afliated Eye Hospital of Nanchang University, 463 Bayi Road, Nanchang 330006, Jiangxi, China	To examine the causal relationship between GM and Optic Neuritis, we conducted Mendelian randomization (MR) study.	It is unclear whether gut microbiota (GM) afects the risk of optic neuritis (ON) through the “gut-brain” axis and the “gut-retina” axis.	Two-sample	Optic neuritis	Optic nerve swelling	Inflammation	Not discussed	Optic Neuritis (UKB); Jiang 2021	18+ (UKBB 40-69)	Both	105	456243	105	456243	NA	Case/control	European	Gut microbiome	Gordonibacter	Kurilshikov 2021	Range: 4-89	both	18340	18340	NA	Healthy	European (78%), East-Asian (4%), Admixed (1%), "Multiethnic" (7%), Middle East (3%), Hispanic (6%), AfroAmerican (0.6%)	Adjustment for age, principal genetic components, technical covariates, sex and 5 (monoethnic cohorts) or 10 (multiethnic cohorts) principal components (PCs)	Not discussed	R2<0.001, clumping distance=10,000 kb	Cochrane’s Q method was used to test the heterogeneity of the MR analysis (P<0.05 was considered as possible heterogeneity in IVs). The pleiotropic analysis was preliminarily judged by the intercept of MR Egger regression (P<0.05 was considered as possible pleiotropy in IVs). For the causality between GM taxa and ON based on MR results, the pleiotropy was further assessed with MR-PRESSO (“MRPRESSO” package), and the possible outliers were removed. Also perfomed Steiger filtering and the weighted median (WM) method (Bowden et al. 2016a): If more than 50% of weights were derived from valid SNPs, the weighted median (WM) method could provide an efective estimate of causality between GM taxa and ON	P <1x10-5	The palindromic SNPs were removed to ensure that the efects of the SNPs on each GM taxa corresponded to the same allele as the efects on ON.	Not discussed	Not discussed	NA	11	NA	31 loci (1431 SNPs) associated with microbial (binary and quantitative traits)	Selection of SNPs at a lenient p-val threshold for MR analysis, where palindromic SNPs were also removed alongside those with an F-statistic <10. It's also not clear whether they removed SNPs that showed associations in PhenoScanner before or after analyses	Yes	The website (http://cnsgenomics.com/shiny/mRnd/) was used to calculate the power	Inverse variance weighted	MR Egger	MR-PRESSO	Cochrans Q	MR Raps	Weighted mode	Weighted median	The F statistic was then used to exclude weak IVs (F<10) - all F statistics per SNP are provided in the supplement but not for each instrument and, in some cases, the number of SNPs does not match with what was used in analyses	R (Version 4.1.1)	TwoSampleMR	No	They used the UKB as a replication set and then also used a different mGWAS for exposure data for the gut microbiome	At each GM level, the false discovery rate (FDR) was used to adjust the results of multiple comparisons	Not mentioned but likely SD	Case/control	OR	0.839218	NA	95	0.373899	1.88363	0.670879	FDR	0.999938	When using the GWAS based on UKB (105 ON cases) for verifcation, the results were not consistent with those of Finngen (951 cases).	Not discussed	When using the GWAS based on UKB (105 ON cases) for verifcation, the results were not consistent with those of Finngen (951 cases). This may be due to the diference in the number of cases of ON and race. Although using the TwinsUK Registry reduced the interference of ethnic factors as much as possible, no signifcant causal relationship was found. Also, a more comprehensive GWAS will hopefully yield more IVs with consistent efects and generalize the fndings across multi-ancestry studies.	the failure of our results to pass FDR correction may also be related to the sample size. Since the sample size of the TwinsUK Registry is only 2731, few IVs were obtained.			Gordonibacter	Optic neuritis	0.839218	NA	95	0.373899	1.88363	0.670879	0.999938	The F statistic was then used to exclude weak IVs (F<10) - all F statistics per SNP are provided in the supplement but not for each instrument and, in some cases, the number of SNPs does not match with what was used in analyses
2934159401	No	No	Yes	Mendelian randomization analysis reveals causal relationships between gut microbiome and optic neuritis	2022	Human Genetics	https://doi.org/10.1007/s00439-022-02514-0	Kangcheng Liu	Zhipeng You	yzp74@sina.com	Jiangxi Clinical Research Center for Ophthalmic Disease, Jiangxi Research Institute of Ophthalmology and Visual Science, Afliated Eye Hospital of Nanchang University, 463 Bayi Road, Nanchang 330006, Jiangxi, China	To examine the causal relationship between GM and Optic Neuritis, we conducted Mendelian randomization (MR) study.	It is unclear whether gut microbiota (GM) afects the risk of optic neuritis (ON) through the “gut-brain” axis and the “gut-retina” axis.	Two-sample	Optic neuritis	Optic nerve swelling	Inflammation	The diagnosis of ON was based on the defnition by the International Classifcation of Diseases 10th version (ICD-10)	FinnGen; Release 7 2022	Median age 63 years	Both	951	307092	30915	NA	FinnGen release 7 has many GWAS of various outcomes - the information reported in the manuscript is for the GWAS of ON	Case/control	Finnish	Gut microbiome	Bacteroidetes	Goodrich 2016	18-89	both	1126	1126	NA	Healthy	Not mentioned but likely European	Adjusting for age, gender, shipment date, collection method and frst 3 PCs		R2<0.001, clumping distance=10,000 kb	Cochrane’s Q method was used to test the heterogeneity of the MR analysis (P<0.05 was considered as possible heterogeneity in IVs). The pleiotropic analysis was preliminarily judged by the intercept of MR Egger regression (P<0.05 was considered as possible pleiotropy in IVs). For the causality between GM taxa and ON based on MR results, the pleiotropy was further assessed with MR-PRESSO (“MRPRESSO” package), and the possible outliers were removed. Also perfomed Steiger filtering and the weighted median (WM) method (Bowden et al. 2016a): If more than 50% of weights were derived from valid SNPs, the weighted median (WM) method could provide an efective estimate of causality between GM taxa and ON	P <1x10-5	The palindromic SNPs were removed to ensure that the efects of the SNPs on each GM taxa corresponded to the same allele as the efects on ON.	Not discussed	Not discussed	NA	33	NA	None reached study-wide threshold for taxa but one SNP reached a study-wide threshold for beta-diversity in smaller subset (n=1248)	Selection of SNPs at a lenient p-val threshold for MR analysis, where palindromic SNPs were also removed alongside those with an F-statistic <10. It's also not clear whether they removed SNPs that showed associations in PhenoScanner before or after analyses	Yes	The website (http://cnsgenomics.com/shiny/mRnd/) was used to calculate the power	Inverse variance weighted	MR Egger	MR-PRESSO	Cochrans Q	MR Raps	Weighted mode	Weighted median	The F statistic was then used to exclude weak IVs (F<10) - all F statistics per SNP are provided in the supplement but not for each instrument and, in some cases, the number of SNPs does not match with what was used in analyses	R (Version 4.1.1)	TwoSampleMR	No	They used the UKB as a replication set and then also used a different mGWAS for exposure data for the gut microbiome	At each GM level, the false discovery rate (FDR) was used to adjust the results of multiple comparisons	Not mentioned but likely SD	Case/control	OR	1.00024	NA	95	0.998879	1.0016	0.731064	NA	NA	When using the GWAS based on UKB (105 ON cases) for verifcation, the results were not consistent with those of Finngen (951 cases).	Not discussed	When using the GWAS based on UKB (105 ON cases) for verifcation, the results were not consistent with those of Finngen (951 cases). This may be due to the diference in the number of cases of ON and race. Although using the TwinsUK Registry reduced the interference of ethnic factors as much as possible, no signifcant causal relationship was found. Also, a more comprehensive GWAS will hopefully yield more IVs with consistent efects and generalize the fndings across multi-ancestry studies.	the failure of our results to pass FDR correction may also be related to the sample size. Since the sample size of the TwinsUK Registry is only 2731, few IVs were obtained.			Bacteroidetes phylum	Optic neuritis	1.00024	NA	95	0.998879	1.0016	0.731064	NA	The F statistic was then used to exclude weak IVs (F<10) - all F statistics per SNP are provided in the supplement but not for each instrument and, in some cases, the number of SNPs does not match with what was used in analyses
2934159401	No	No	Yes	Mendelian randomization analysis reveals causal relationships between gut microbiome and optic neuritis	2022	Human Genetics	https://doi.org/10.1007/s00439-022-02514-0	Kangcheng Liu	Zhipeng You	yzp74@sina.com	Jiangxi Clinical Research Center for Ophthalmic Disease, Jiangxi Research Institute of Ophthalmology and Visual Science, Afliated Eye Hospital of Nanchang University, 463 Bayi Road, Nanchang 330006, Jiangxi, China	To examine the causal relationship between GM and Optic Neuritis, we conducted Mendelian randomization (MR) study.	It is unclear whether gut microbiota (GM) afects the risk of optic neuritis (ON) through the “gut-brain” axis and the “gut-retina” axis.	Two-sample	Optic neuritis	Optic nerve swelling	Inflammation	The diagnosis of ON was based on the defnition by the International Classifcation of Diseases 10th version (ICD-10)	FinnGen; Release 7 2022	Median age 63 years	Both	951	307092	30915	NA	FinnGen release 7 has many GWAS of various outcomes - the information reported in the manuscript is for the GWAS of ON	Case/control	Finnish	Gut microbiome	Verrucomicrobia	Goodrich 2016	18-89	both	1126	1126	NA	Healthy	Not mentioned but likely European	Adjusting for age, gender, shipment date, collection method and frst 3 PCs		R2<0.001, clumping distance=10,000 kb	Cochrane’s Q method was used to test the heterogeneity of the MR analysis (P<0.05 was considered as possible heterogeneity in IVs). The pleiotropic analysis was preliminarily judged by the intercept of MR Egger regression (P<0.05 was considered as possible pleiotropy in IVs). For the causality between GM taxa and ON based on MR results, the pleiotropy was further assessed with MR-PRESSO (“MRPRESSO” package), and the possible outliers were removed. Also perfomed Steiger filtering and the weighted median (WM) method (Bowden et al. 2016a): If more than 50% of weights were derived from valid SNPs, the weighted median (WM) method could provide an efective estimate of causality between GM taxa and ON	P <1x10-5	The palindromic SNPs were removed to ensure that the efects of the SNPs on each GM taxa corresponded to the same allele as the efects on ON.	Not discussed	Not discussed	NA	2	NA	None reached study-wide threshold for taxa but one SNP reached a study-wide threshold for beta-diversity in smaller subset (n=1248)	Selection of SNPs at a lenient p-val threshold for MR analysis, where palindromic SNPs were also removed alongside those with an F-statistic <10. It's also not clear whether they removed SNPs that showed associations in PhenoScanner before or after analyses	Yes	The website (http://cnsgenomics.com/shiny/mRnd/) was used to calculate the power	Inverse variance weighted	MR Egger	MR-PRESSO	Cochrans Q	MR Raps	Weighted mode	Weighted median	The F statistic was then used to exclude weak IVs (F<10) - all F statistics per SNP are provided in the supplement but not for each instrument and, in some cases, the number of SNPs does not match with what was used in analyses	R (Version 4.1.1)	TwoSampleMR	No	They used the UKB as a replication set and then also used a different mGWAS for exposure data for the gut microbiome	At each GM level, the false discovery rate (FDR) was used to adjust the results of multiple comparisons	Not mentioned but likely SD	Case/control	OR	1.12107	NA	95	0.907068	1.38555	0.290302	NA	NA	When using the GWAS based on UKB (105 ON cases) for verifcation, the results were not consistent with those of Finngen (951 cases).	Not discussed	When using the GWAS based on UKB (105 ON cases) for verifcation, the results were not consistent with those of Finngen (951 cases). This may be due to the diference in the number of cases of ON and race. Although using the TwinsUK Registry reduced the interference of ethnic factors as much as possible, no signifcant causal relationship was found. Also, a more comprehensive GWAS will hopefully yield more IVs with consistent efects and generalize the fndings across multi-ancestry studies.	the failure of our results to pass FDR correction may also be related to the sample size. Since the sample size of the TwinsUK Registry is only 2731, few IVs were obtained.			Verrucomicrobia phylum	Optic neuritis	1.12107	NA	95	0.907068	1.38555	0.290302	NA	The F statistic was then used to exclude weak IVs (F<10) - all F statistics per SNP are provided in the supplement but not for each instrument and, in some cases, the number of SNPs does not match with what was used in analyses
2934159401	No	No	Yes	Mendelian randomization analysis reveals causal relationships between gut microbiome and optic neuritis	2022	Human Genetics	https://doi.org/10.1007/s00439-022-02514-0	Kangcheng Liu	Zhipeng You	yzp74@sina.com	Jiangxi Clinical Research Center for Ophthalmic Disease, Jiangxi Research Institute of Ophthalmology and Visual Science, Afliated Eye Hospital of Nanchang University, 463 Bayi Road, Nanchang 330006, Jiangxi, China	To examine the causal relationship between GM and Optic Neuritis, we conducted Mendelian randomization (MR) study.	It is unclear whether gut microbiota (GM) afects the risk of optic neuritis (ON) through the “gut-brain” axis and the “gut-retina” axis.	Two-sample	Optic neuritis	Optic nerve swelling	Inflammation	The diagnosis of ON was based on the defnition by the International Classifcation of Diseases 10th version (ICD-10)	FinnGen; Release 7 2022	Median age 63 years	Both	951	307092	30915	NA	FinnGen release 7 has many GWAS of various outcomes - the information reported in the manuscript is for the GWAS of ON	Case/control	Finnish	Gut microbiome	Firmicutes	Goodrich 2016	18-89	both	1126	1126	NA	Healthy	Not mentioned but likely European	Adjusting for age, gender, shipment date, collection method and frst 3 PCs		R2<0.001, clumping distance=10,000 kb	Cochrane’s Q method was used to test the heterogeneity of the MR analysis (P<0.05 was considered as possible heterogeneity in IVs). The pleiotropic analysis was preliminarily judged by the intercept of MR Egger regression (P<0.05 was considered as possible pleiotropy in IVs). For the causality between GM taxa and ON based on MR results, the pleiotropy was further assessed with MR-PRESSO (“MRPRESSO” package), and the possible outliers were removed. Also perfomed Steiger filtering and the weighted median (WM) method (Bowden et al. 2016a): If more than 50% of weights were derived from valid SNPs, the weighted median (WM) method could provide an efective estimate of causality between GM taxa and ON	P <1x10-5	The palindromic SNPs were removed to ensure that the efects of the SNPs on each GM taxa corresponded to the same allele as the efects on ON.	Not discussed	Not discussed	NA	88	NA	None reached study-wide threshold for taxa but one SNP reached a study-wide threshold for beta-diversity in smaller subset (n=1248)	Selection of SNPs at a lenient p-val threshold for MR analysis, where palindromic SNPs were also removed alongside those with an F-statistic <10. It's also not clear whether they removed SNPs that showed associations in PhenoScanner before or after analyses	Yes	The website (http://cnsgenomics.com/shiny/mRnd/) was used to calculate the power	Inverse variance weighted	MR Egger	MR-PRESSO	Cochrans Q	MR Raps	Weighted mode	Weighted median	The F statistic was then used to exclude weak IVs (F<10) - all F statistics per SNP are provided in the supplement but not for each instrument and, in some cases, the number of SNPs does not match with what was used in analyses	R (Version 4.1.1)	TwoSampleMR	No	They used the UKB as a replication set and then also used a different mGWAS for exposure data for the gut microbiome	At each GM level, the false discovery rate (FDR) was used to adjust the results of multiple comparisons	Not mentioned but likely SD	Case/control	OR	1.00101	NA	95	0.997742	1.00429	0.544767	NA	NA	When using the GWAS based on UKB (105 ON cases) for verifcation, the results were not consistent with those of Finngen (951 cases).	Not discussed	When using the GWAS based on UKB (105 ON cases) for verifcation, the results were not consistent with those of Finngen (951 cases). This may be due to the diference in the number of cases of ON and race. Although using the TwinsUK Registry reduced the interference of ethnic factors as much as possible, no signifcant causal relationship was found. Also, a more comprehensive GWAS will hopefully yield more IVs with consistent efects and generalize the fndings across multi-ancestry studies.	the failure of our results to pass FDR correction may also be related to the sample size. Since the sample size of the TwinsUK Registry is only 2731, few IVs were obtained.			Firmicutes phylum	Optic neuritis	1.00101	NA	95	0.997742	1.00429	0.544767	NA	The F statistic was then used to exclude weak IVs (F<10) - all F statistics per SNP are provided in the supplement but not for each instrument and, in some cases, the number of SNPs does not match with what was used in analyses
2934159401	No	No	Yes	Mendelian randomization analysis reveals causal relationships between gut microbiome and optic neuritis	2022	Human Genetics	https://doi.org/10.1007/s00439-022-02514-0	Kangcheng Liu	Zhipeng You	yzp74@sina.com	Jiangxi Clinical Research Center for Ophthalmic Disease, Jiangxi Research Institute of Ophthalmology and Visual Science, Afliated Eye Hospital of Nanchang University, 463 Bayi Road, Nanchang 330006, Jiangxi, China	To examine the causal relationship between GM and Optic Neuritis, we conducted Mendelian randomization (MR) study.	It is unclear whether gut microbiota (GM) afects the risk of optic neuritis (ON) through the “gut-brain” axis and the “gut-retina” axis.	Two-sample	Optic neuritis	Optic nerve swelling	Inflammation	The diagnosis of ON was based on the defnition by the International Classifcation of Diseases 10th version (ICD-10)	FinnGen; Release 7 2022	Median age 63 years	Both	951	307092	30915	NA	FinnGen release 7 has many GWAS of various outcomes - the information reported in the manuscript is for the GWAS of ON	Case/control	Finnish	Gut microbiome	Actinobacteria	Goodrich 2016	18-89	both	1126	1126	NA	Healthy	Not mentioned but likely European	Adjusting for age, gender, shipment date, collection method and frst 3 PCs		R2<0.001, clumping distance=10,000 kb	Cochrane’s Q method was used to test the heterogeneity of the MR analysis (P<0.05 was considered as possible heterogeneity in IVs). The pleiotropic analysis was preliminarily judged by the intercept of MR Egger regression (P<0.05 was considered as possible pleiotropy in IVs). For the causality between GM taxa and ON based on MR results, the pleiotropy was further assessed with MR-PRESSO (“MRPRESSO” package), and the possible outliers were removed. Also perfomed Steiger filtering and the weighted median (WM) method (Bowden et al. 2016a): If more than 50% of weights were derived from valid SNPs, the weighted median (WM) method could provide an efective estimate of causality between GM taxa and ON	P <1x10-5	The palindromic SNPs were removed to ensure that the efects of the SNPs on each GM taxa corresponded to the same allele as the efects on ON.	Not discussed	Not discussed	NA	5	NA	None reached study-wide threshold for taxa but one SNP reached a study-wide threshold for beta-diversity in smaller subset (n=1248)	Selection of SNPs at a lenient p-val threshold for MR analysis, where palindromic SNPs were also removed alongside those with an F-statistic <10. It's also not clear whether they removed SNPs that showed associations in PhenoScanner before or after analyses	Yes	The website (http://cnsgenomics.com/shiny/mRnd/) was used to calculate the power	Inverse variance weighted	MR Egger	MR-PRESSO	Cochrans Q	MR Raps	Weighted mode	Weighted median	The F statistic was then used to exclude weak IVs (F<10) - all F statistics per SNP are provided in the supplement but not for each instrument and, in some cases, the number of SNPs does not match with what was used in analyses	R (Version 4.1.1)	TwoSampleMR	No	They used the UKB as a replication set and then also used a different mGWAS for exposure data for the gut microbiome	At each GM level, the false discovery rate (FDR) was used to adjust the results of multiple comparisons	Not mentioned but likely SD	Case/control	OR	1.00079	NA	95	0.995881	1.00572	0.752927	NA	NA	When using the GWAS based on UKB (105 ON cases) for verifcation, the results were not consistent with those of Finngen (951 cases).	Not discussed	When using the GWAS based on UKB (105 ON cases) for verifcation, the results were not consistent with those of Finngen (951 cases). This may be due to the diference in the number of cases of ON and race. Although using the TwinsUK Registry reduced the interference of ethnic factors as much as possible, no signifcant causal relationship was found. Also, a more comprehensive GWAS will hopefully yield more IVs with consistent efects and generalize the fndings across multi-ancestry studies.	the failure of our results to pass FDR correction may also be related to the sample size. Since the sample size of the TwinsUK Registry is only 2731, few IVs were obtained.			Actinobacteria phylum	Optic neuritis	1.00079	NA	95	0.995881	1.00572	0.752927	NA	The F statistic was then used to exclude weak IVs (F<10) - all F statistics per SNP are provided in the supplement but not for each instrument and, in some cases, the number of SNPs does not match with what was used in analyses
2934159401	No	No	Yes	Mendelian randomization analysis reveals causal relationships between gut microbiome and optic neuritis	2022	Human Genetics	https://doi.org/10.1007/s00439-022-02514-0	Kangcheng Liu	Zhipeng You	yzp74@sina.com	Jiangxi Clinical Research Center for Ophthalmic Disease, Jiangxi Research Institute of Ophthalmology and Visual Science, Afliated Eye Hospital of Nanchang University, 463 Bayi Road, Nanchang 330006, Jiangxi, China	To examine the causal relationship between GM and Optic Neuritis, we conducted Mendelian randomization (MR) study.	It is unclear whether gut microbiota (GM) afects the risk of optic neuritis (ON) through the “gut-brain” axis and the “gut-retina” axis.	Two-sample	Optic neuritis	Optic nerve swelling	Inflammation	The diagnosis of ON was based on the defnition by the International Classifcation of Diseases 10th version (ICD-10)	FinnGen; Release 7 2022	Median age 63 years	Both	951	307092	30915	NA	FinnGen release 7 has many GWAS of various outcomes - the information reported in the manuscript is for the GWAS of ON	Case/control	Finnish	Gut microbiome	Proteobacteria	Goodrich 2016	18-89	both	1126	1126	NA	Healthy	Not mentioned but likely European	Adjusting for age, gender, shipment date, collection method and frst 3 PCs		R2<0.001, clumping distance=10,000 kb	Cochrane’s Q method was used to test the heterogeneity of the MR analysis (P<0.05 was considered as possible heterogeneity in IVs). The pleiotropic analysis was preliminarily judged by the intercept of MR Egger regression (P<0.05 was considered as possible pleiotropy in IVs). For the causality between GM taxa and ON based on MR results, the pleiotropy was further assessed with MR-PRESSO (“MRPRESSO” package), and the possible outliers were removed. Also perfomed Steiger filtering and the weighted median (WM) method (Bowden et al. 2016a): If more than 50% of weights were derived from valid SNPs, the weighted median (WM) method could provide an efective estimate of causality between GM taxa and ON	P <1x10-5	The palindromic SNPs were removed to ensure that the efects of the SNPs on each GM taxa corresponded to the same allele as the efects on ON.	Not discussed	Not discussed	NA	5	NA	None reached study-wide threshold for taxa but one SNP reached a study-wide threshold for beta-diversity in smaller subset (n=1248)	Selection of SNPs at a lenient p-val threshold for MR analysis, where palindromic SNPs were also removed alongside those with an F-statistic <10. It's also not clear whether they removed SNPs that showed associations in PhenoScanner before or after analyses	Yes	The website (http://cnsgenomics.com/shiny/mRnd/) was used to calculate the power	Inverse variance weighted	MR Egger	MR-PRESSO	Cochrans Q	MR Raps	Weighted mode	Weighted median	The F statistic was then used to exclude weak IVs (F<10) - all F statistics per SNP are provided in the supplement but not for each instrument and, in some cases, the number of SNPs does not match with what was used in analyses	R (Version 4.1.1)	TwoSampleMR	No	They used the UKB as a replication set and then also used a different mGWAS for exposure data for the gut microbiome	At each GM level, the false discovery rate (FDR) was used to adjust the results of multiple comparisons	Not mentioned but likely SD	Case/control	OR	0.99555	NA	95	0.978429	1.01297	0.614356	NA	NA	When using the GWAS based on UKB (105 ON cases) for verifcation, the results were not consistent with those of Finngen (951 cases).	Not discussed	When using the GWAS based on UKB (105 ON cases) for verifcation, the results were not consistent with those of Finngen (951 cases). This may be due to the diference in the number of cases of ON and race. Although using the TwinsUK Registry reduced the interference of ethnic factors as much as possible, no signifcant causal relationship was found. Also, a more comprehensive GWAS will hopefully yield more IVs with consistent efects and generalize the fndings across multi-ancestry studies.	the failure of our results to pass FDR correction may also be related to the sample size. Since the sample size of the TwinsUK Registry is only 2731, few IVs were obtained.			Proteobacteria phylum	Optic neuritis	0.99555	NA	95	0.978429	1.01297	0.614356	NA	The F statistic was then used to exclude weak IVs (F<10) - all F statistics per SNP are provided in the supplement but not for each instrument and, in some cases, the number of SNPs does not match with what was used in analyses
2934159401	No	No	Yes	Mendelian randomization analysis reveals causal relationships between gut microbiome and optic neuritis	2022	Human Genetics	https://doi.org/10.1007/s00439-022-02514-0	Kangcheng Liu	Zhipeng You	yzp74@sina.com	Jiangxi Clinical Research Center for Ophthalmic Disease, Jiangxi Research Institute of Ophthalmology and Visual Science, Afliated Eye Hospital of Nanchang University, 463 Bayi Road, Nanchang 330006, Jiangxi, China	To examine the causal relationship between GM and Optic Neuritis, we conducted Mendelian randomization (MR) study.	It is unclear whether gut microbiota (GM) afects the risk of optic neuritis (ON) through the “gut-brain” axis and the “gut-retina” axis.	Two-sample	Optic neuritis	Optic nerve swelling	Inflammation	The diagnosis of ON was based on the defnition by the International Classifcation of Diseases 10th version (ICD-10)	FinnGen; Release 7 2022	Median age 63 years	Both	951	307092	30915	NA	FinnGen release 7 has many GWAS of various outcomes - the information reported in the manuscript is for the GWAS of ON	Case/control	Finnish	Gut microbiome	Coriobacteriia	Goodrich 2016	18-89	both	1126	1126	NA	Healthy	Not mentioned but likely European	Adjusting for age, gender, shipment date, collection method and frst 3 PCs		R2<0.001, clumping distance=10,000 kb	Cochrane’s Q method was used to test the heterogeneity of the MR analysis (P<0.05 was considered as possible heterogeneity in IVs). The pleiotropic analysis was preliminarily judged by the intercept of MR Egger regression (P<0.05 was considered as possible pleiotropy in IVs). For the causality between GM taxa and ON based on MR results, the pleiotropy was further assessed with MR-PRESSO (“MRPRESSO” package), and the possible outliers were removed. Also perfomed Steiger filtering and the weighted median (WM) method (Bowden et al. 2016a): If more than 50% of weights were derived from valid SNPs, the weighted median (WM) method could provide an efective estimate of causality between GM taxa and ON	P <1x10-5	The palindromic SNPs were removed to ensure that the efects of the SNPs on each GM taxa corresponded to the same allele as the efects on ON.	Not discussed	Not discussed	NA	4	NA	None reached study-wide threshold for taxa but one SNP reached a study-wide threshold for beta-diversity in smaller subset (n=1248)	Selection of SNPs at a lenient p-val threshold for MR analysis, where palindromic SNPs were also removed alongside those with an F-statistic <10. It's also not clear whether they removed SNPs that showed associations in PhenoScanner before or after analyses	Yes	The website (http://cnsgenomics.com/shiny/mRnd/) was used to calculate the power	Inverse variance weighted	MR Egger	MR-PRESSO	Cochrans Q	MR Raps	Weighted mode	Weighted median	The F statistic was then used to exclude weak IVs (F<10) - all F statistics per SNP are provided in the supplement but not for each instrument and, in some cases, the number of SNPs does not match with what was used in analyses	R (Version 4.1.1)	TwoSampleMR	No	They used the UKB as a replication set and then also used a different mGWAS for exposure data for the gut microbiome	At each GM level, the false discovery rate (FDR) was used to adjust the results of multiple comparisons	Not mentioned but likely SD	Case/control	OR	1.00078	NA	95	0.995546	1.00604	0.770407	NA	NA	When using the GWAS based on UKB (105 ON cases) for verifcation, the results were not consistent with those of Finngen (951 cases).	Not discussed	When using the GWAS based on UKB (105 ON cases) for verifcation, the results were not consistent with those of Finngen (951 cases). This may be due to the diference in the number of cases of ON and race. Although using the TwinsUK Registry reduced the interference of ethnic factors as much as possible, no signifcant causal relationship was found. Also, a more comprehensive GWAS will hopefully yield more IVs with consistent efects and generalize the fndings across multi-ancestry studies.	the failure of our results to pass FDR correction may also be related to the sample size. Since the sample size of the TwinsUK Registry is only 2731, few IVs were obtained.			Coriobacteriia class	Optic neuritis	1.00078	NA	95	0.995546	1.00604	0.770407	NA	The F statistic was then used to exclude weak IVs (F<10) - all F statistics per SNP are provided in the supplement but not for each instrument and, in some cases, the number of SNPs does not match with what was used in analyses
2934159401	No	No	Yes	Mendelian randomization analysis reveals causal relationships between gut microbiome and optic neuritis	2022	Human Genetics	https://doi.org/10.1007/s00439-022-02514-0	Kangcheng Liu	Zhipeng You	yzp74@sina.com	Jiangxi Clinical Research Center for Ophthalmic Disease, Jiangxi Research Institute of Ophthalmology and Visual Science, Afliated Eye Hospital of Nanchang University, 463 Bayi Road, Nanchang 330006, Jiangxi, China	To examine the causal relationship between GM and Optic Neuritis, we conducted Mendelian randomization (MR) study.	It is unclear whether gut microbiota (GM) afects the risk of optic neuritis (ON) through the “gut-brain” axis and the “gut-retina” axis.	Two-sample	Optic neuritis	Optic nerve swelling	Inflammation	The diagnosis of ON was based on the defnition by the International Classifcation of Diseases 10th version (ICD-10)	FinnGen; Release 7 2022	Median age 63 years	Both	951	307092	30915	NA	FinnGen release 7 has many GWAS of various outcomes - the information reported in the manuscript is for the GWAS of ON	Case/control	Finnish	Gut microbiome	Bacilli	Goodrich 2016	18-89	both	1126	1126	NA	Healthy	Not mentioned but likely European	Adjusting for age, gender, shipment date, collection method and frst 3 PCs		R2<0.001, clumping distance=10,000 kb	Cochrane’s Q method was used to test the heterogeneity of the MR analysis (P<0.05 was considered as possible heterogeneity in IVs). The pleiotropic analysis was preliminarily judged by the intercept of MR Egger regression (P<0.05 was considered as possible pleiotropy in IVs). For the causality between GM taxa and ON based on MR results, the pleiotropy was further assessed with MR-PRESSO (“MRPRESSO” package), and the possible outliers were removed. Also perfomed Steiger filtering and the weighted median (WM) method (Bowden et al. 2016a): If more than 50% of weights were derived from valid SNPs, the weighted median (WM) method could provide an efective estimate of causality between GM taxa and ON	P <1x10-5	The palindromic SNPs were removed to ensure that the efects of the SNPs on each GM taxa corresponded to the same allele as the efects on ON.	Not discussed	Not discussed	NA	2	NA	None reached study-wide threshold for taxa but one SNP reached a study-wide threshold for beta-diversity in smaller subset (n=1248)	Selection of SNPs at a lenient p-val threshold for MR analysis, where palindromic SNPs were also removed alongside those with an F-statistic <10. It's also not clear whether they removed SNPs that showed associations in PhenoScanner before or after analyses	Yes	The website (http://cnsgenomics.com/shiny/mRnd/) was used to calculate the power	Inverse variance weighted	MR Egger	MR-PRESSO	Cochrans Q	MR Raps	Weighted mode	Weighted median	The F statistic was then used to exclude weak IVs (F<10) - all F statistics per SNP are provided in the supplement but not for each instrument and, in some cases, the number of SNPs does not match with what was used in analyses	R (Version 4.1.1)	TwoSampleMR	No	They used the UKB as a replication set and then also used a different mGWAS for exposure data for the gut microbiome	At each GM level, the false discovery rate (FDR) was used to adjust the results of multiple comparisons	Not mentioned but likely SD	Case/control	OR	0.981222	NA	95	0.961884	1.00095	0.0619597	NA	NA	When using the GWAS based on UKB (105 ON cases) for verifcation, the results were not consistent with those of Finngen (951 cases).	Not discussed	When using the GWAS based on UKB (105 ON cases) for verifcation, the results were not consistent with those of Finngen (951 cases). This may be due to the diference in the number of cases of ON and race. Although using the TwinsUK Registry reduced the interference of ethnic factors as much as possible, no signifcant causal relationship was found. Also, a more comprehensive GWAS will hopefully yield more IVs with consistent efects and generalize the fndings across multi-ancestry studies.	the failure of our results to pass FDR correction may also be related to the sample size. Since the sample size of the TwinsUK Registry is only 2731, few IVs were obtained.			Bacilli class	Optic neuritis	0.981222	NA	95	0.961884	1.00095	0.0619597	NA	The F statistic was then used to exclude weak IVs (F<10) - all F statistics per SNP are provided in the supplement but not for each instrument and, in some cases, the number of SNPs does not match with what was used in analyses
2934159401	No	No	Yes	Mendelian randomization analysis reveals causal relationships between gut microbiome and optic neuritis	2022	Human Genetics	https://doi.org/10.1007/s00439-022-02514-0	Kangcheng Liu	Zhipeng You	yzp74@sina.com	Jiangxi Clinical Research Center for Ophthalmic Disease, Jiangxi Research Institute of Ophthalmology and Visual Science, Afliated Eye Hospital of Nanchang University, 463 Bayi Road, Nanchang 330006, Jiangxi, China	To examine the causal relationship between GM and Optic Neuritis, we conducted Mendelian randomization (MR) study.	It is unclear whether gut microbiota (GM) afects the risk of optic neuritis (ON) through the “gut-brain” axis and the “gut-retina” axis.	Two-sample	Optic neuritis	Optic nerve swelling	Inflammation	The diagnosis of ON was based on the defnition by the International Classifcation of Diseases 10th version (ICD-10)	FinnGen; Release 7 2022	Median age 63 years	Both	951	307092	30915	NA	FinnGen release 7 has many GWAS of various outcomes - the information reported in the manuscript is for the GWAS of ON	Case/control	Finnish	Gut microbiome	Bacteroidia	Goodrich 2016	18-89	both	1126	1126	NA	Healthy	Not mentioned but likely European	Adjusting for age, gender, shipment date, collection method and frst 3 PCs		R2<0.001, clumping distance=10,000 kb	Cochrane’s Q method was used to test the heterogeneity of the MR analysis (P<0.05 was considered as possible heterogeneity in IVs). The pleiotropic analysis was preliminarily judged by the intercept of MR Egger regression (P<0.05 was considered as possible pleiotropy in IVs). For the causality between GM taxa and ON based on MR results, the pleiotropy was further assessed with MR-PRESSO (“MRPRESSO” package), and the possible outliers were removed. Also perfomed Steiger filtering and the weighted median (WM) method (Bowden et al. 2016a): If more than 50% of weights were derived from valid SNPs, the weighted median (WM) method could provide an efective estimate of causality between GM taxa and ON	P <1x10-5	The palindromic SNPs were removed to ensure that the efects of the SNPs on each GM taxa corresponded to the same allele as the efects on ON.	Not discussed	Not discussed	NA	33	NA	None reached study-wide threshold for taxa but one SNP reached a study-wide threshold for beta-diversity in smaller subset (n=1248)	Selection of SNPs at a lenient p-val threshold for MR analysis, where palindromic SNPs were also removed alongside those with an F-statistic <10. It's also not clear whether they removed SNPs that showed associations in PhenoScanner before or after analyses	Yes	The website (http://cnsgenomics.com/shiny/mRnd/) was used to calculate the power	Inverse variance weighted	MR Egger	MR-PRESSO	Cochrans Q	MR Raps	Weighted mode	Weighted median	The F statistic was then used to exclude weak IVs (F<10) - all F statistics per SNP are provided in the supplement but not for each instrument and, in some cases, the number of SNPs does not match with what was used in analyses	R (Version 4.1.1)	TwoSampleMR	No	They used the UKB as a replication set and then also used a different mGWAS for exposure data for the gut microbiome	At each GM level, the false discovery rate (FDR) was used to adjust the results of multiple comparisons	Not mentioned but likely SD	Case/control	OR	1.00024	NA	95	0.998879	1.0016	0.731064	NA	NA	When using the GWAS based on UKB (105 ON cases) for verifcation, the results were not consistent with those of Finngen (951 cases).	Not discussed	When using the GWAS based on UKB (105 ON cases) for verifcation, the results were not consistent with those of Finngen (951 cases). This may be due to the diference in the number of cases of ON and race. Although using the TwinsUK Registry reduced the interference of ethnic factors as much as possible, no signifcant causal relationship was found. Also, a more comprehensive GWAS will hopefully yield more IVs with consistent efects and generalize the fndings across multi-ancestry studies.	the failure of our results to pass FDR correction may also be related to the sample size. Since the sample size of the TwinsUK Registry is only 2731, few IVs were obtained.			Bacteroidia class	Optic neuritis	1.00024	NA	95	0.998879	1.0016	0.731064	NA	The F statistic was then used to exclude weak IVs (F<10) - all F statistics per SNP are provided in the supplement but not for each instrument and, in some cases, the number of SNPs does not match with what was used in analyses
2934159401	No	No	Yes	Mendelian randomization analysis reveals causal relationships between gut microbiome and optic neuritis	2022	Human Genetics	https://doi.org/10.1007/s00439-022-02514-0	Kangcheng Liu	Zhipeng You	yzp74@sina.com	Jiangxi Clinical Research Center for Ophthalmic Disease, Jiangxi Research Institute of Ophthalmology and Visual Science, Afliated Eye Hospital of Nanchang University, 463 Bayi Road, Nanchang 330006, Jiangxi, China	To examine the causal relationship between GM and Optic Neuritis, we conducted Mendelian randomization (MR) study.	It is unclear whether gut microbiota (GM) afects the risk of optic neuritis (ON) through the “gut-brain” axis and the “gut-retina” axis.	Two-sample	Optic neuritis	Optic nerve swelling	Inflammation	The diagnosis of ON was based on the defnition by the International Classifcation of Diseases 10th version (ICD-10)	FinnGen; Release 7 2022	Median age 63 years	Both	951	307092	30915	NA	FinnGen release 7 has many GWAS of various outcomes - the information reported in the manuscript is for the GWAS of ON	Case/control	Finnish	Gut microbiome	Verrucomicrobiae	Goodrich 2016	18-89	both	1126	1126	NA	Healthy	Not mentioned but likely European	Adjusting for age, gender, shipment date, collection method and frst 3 PCs		R2<0.001, clumping distance=10,000 kb	Cochrane’s Q method was used to test the heterogeneity of the MR analysis (P<0.05 was considered as possible heterogeneity in IVs). The pleiotropic analysis was preliminarily judged by the intercept of MR Egger regression (P<0.05 was considered as possible pleiotropy in IVs). For the causality between GM taxa and ON based on MR results, the pleiotropy was further assessed with MR-PRESSO (“MRPRESSO” package), and the possible outliers were removed. Also perfomed Steiger filtering and the weighted median (WM) method (Bowden et al. 2016a): If more than 50% of weights were derived from valid SNPs, the weighted median (WM) method could provide an efective estimate of causality between GM taxa and ON	P <1x10-5	The palindromic SNPs were removed to ensure that the efects of the SNPs on each GM taxa corresponded to the same allele as the efects on ON.	Not discussed	Not discussed	NA	2	NA	None reached study-wide threshold for taxa but one SNP reached a study-wide threshold for beta-diversity in smaller subset (n=1248)	Selection of SNPs at a lenient p-val threshold for MR analysis, where palindromic SNPs were also removed alongside those with an F-statistic <10. It's also not clear whether they removed SNPs that showed associations in PhenoScanner before or after analyses	Yes	The website (http://cnsgenomics.com/shiny/mRnd/) was used to calculate the power	Inverse variance weighted	MR Egger	MR-PRESSO	Cochrans Q	MR Raps	Weighted mode	Weighted median	The F statistic was then used to exclude weak IVs (F<10) - all F statistics per SNP are provided in the supplement but not for each instrument and, in some cases, the number of SNPs does not match with what was used in analyses	R (Version 4.1.1)	TwoSampleMR	No	They used the UKB as a replication set and then also used a different mGWAS for exposure data for the gut microbiome	At each GM level, the false discovery rate (FDR) was used to adjust the results of multiple comparisons	Not mentioned but likely SD	Case/control	OR	1.12107	NA	95	0.907068	1.38555	0.290302	NA	NA	When using the GWAS based on UKB (105 ON cases) for verifcation, the results were not consistent with those of Finngen (951 cases).	Not discussed	When using the GWAS based on UKB (105 ON cases) for verifcation, the results were not consistent with those of Finngen (951 cases). This may be due to the diference in the number of cases of ON and race. Although using the TwinsUK Registry reduced the interference of ethnic factors as much as possible, no signifcant causal relationship was found. Also, a more comprehensive GWAS will hopefully yield more IVs with consistent efects and generalize the fndings across multi-ancestry studies.	the failure of our results to pass FDR correction may also be related to the sample size. Since the sample size of the TwinsUK Registry is only 2731, few IVs were obtained.			Verrucomicrobiae class	Optic neuritis	1.12107	NA	95	0.907068	1.38555	0.290302	NA	The F statistic was then used to exclude weak IVs (F<10) - all F statistics per SNP are provided in the supplement but not for each instrument and, in some cases, the number of SNPs does not match with what was used in analyses
2934159401	No	No	Yes	Mendelian randomization analysis reveals causal relationships between gut microbiome and optic neuritis	2022	Human Genetics	https://doi.org/10.1007/s00439-022-02514-0	Kangcheng Liu	Zhipeng You	yzp74@sina.com	Jiangxi Clinical Research Center for Ophthalmic Disease, Jiangxi Research Institute of Ophthalmology and Visual Science, Afliated Eye Hospital of Nanchang University, 463 Bayi Road, Nanchang 330006, Jiangxi, China	To examine the causal relationship between GM and Optic Neuritis, we conducted Mendelian randomization (MR) study.	It is unclear whether gut microbiota (GM) afects the risk of optic neuritis (ON) through the “gut-brain” axis and the “gut-retina” axis.	Two-sample	Optic neuritis	Optic nerve swelling	Inflammation	The diagnosis of ON was based on the defnition by the International Classifcation of Diseases 10th version (ICD-10)	FinnGen; Release 7 2022	Median age 63 years	Both	951	307092	30915	NA	FinnGen release 7 has many GWAS of various outcomes - the information reported in the manuscript is for the GWAS of ON	Case/control	Finnish	Gut microbiome	Clostridia	Goodrich 2016	18-89	both	1126	1126	NA	Healthy	Not mentioned but likely European	Adjusting for age, gender, shipment date, collection method and frst 3 PCs		R2<0.001, clumping distance=10,000 kb	Cochrane’s Q method was used to test the heterogeneity of the MR analysis (P<0.05 was considered as possible heterogeneity in IVs). The pleiotropic analysis was preliminarily judged by the intercept of MR Egger regression (P<0.05 was considered as possible pleiotropy in IVs). For the causality between GM taxa and ON based on MR results, the pleiotropy was further assessed with MR-PRESSO (“MRPRESSO” package), and the possible outliers were removed. Also perfomed Steiger filtering and the weighted median (WM) method (Bowden et al. 2016a): If more than 50% of weights were derived from valid SNPs, the weighted median (WM) method could provide an efective estimate of causality between GM taxa and ON	P <1x10-5	The palindromic SNPs were removed to ensure that the efects of the SNPs on each GM taxa corresponded to the same allele as the efects on ON.	Not discussed	Not discussed	NA	87	NA	None reached study-wide threshold for taxa but one SNP reached a study-wide threshold for beta-diversity in smaller subset (n=1248)	Selection of SNPs at a lenient p-val threshold for MR analysis, where palindromic SNPs were also removed alongside those with an F-statistic <10. It's also not clear whether they removed SNPs that showed associations in PhenoScanner before or after analyses	Yes	The website (http://cnsgenomics.com/shiny/mRnd/) was used to calculate the power	Inverse variance weighted	MR Egger	MR-PRESSO	Cochrans Q	MR Raps	Weighted mode	Weighted median	The F statistic was then used to exclude weak IVs (F<10) - all F statistics per SNP are provided in the supplement but not for each instrument and, in some cases, the number of SNPs does not match with what was used in analyses	R (Version 4.1.1)	TwoSampleMR	No	They used the UKB as a replication set and then also used a different mGWAS for exposure data for the gut microbiome	At each GM level, the false discovery rate (FDR) was used to adjust the results of multiple comparisons	Not mentioned but likely SD	Case/control	OR	1.00098	NA	95	0.997521	1.00444	0.580468	NA	NA	When using the GWAS based on UKB (105 ON cases) for verifcation, the results were not consistent with those of Finngen (951 cases).	Not discussed	When using the GWAS based on UKB (105 ON cases) for verifcation, the results were not consistent with those of Finngen (951 cases). This may be due to the diference in the number of cases of ON and race. Although using the TwinsUK Registry reduced the interference of ethnic factors as much as possible, no signifcant causal relationship was found. Also, a more comprehensive GWAS will hopefully yield more IVs with consistent efects and generalize the fndings across multi-ancestry studies.	the failure of our results to pass FDR correction may also be related to the sample size. Since the sample size of the TwinsUK Registry is only 2731, few IVs were obtained.			Clostridia class	Optic neuritis	1.00098	NA	95	0.997521	1.00444	0.580468	NA	The F statistic was then used to exclude weak IVs (F<10) - all F statistics per SNP are provided in the supplement but not for each instrument and, in some cases, the number of SNPs does not match with what was used in analyses
2934159401	No	No	Yes	Mendelian randomization analysis reveals causal relationships between gut microbiome and optic neuritis	2022	Human Genetics	https://doi.org/10.1007/s00439-022-02514-0	Kangcheng Liu	Zhipeng You	yzp74@sina.com	Jiangxi Clinical Research Center for Ophthalmic Disease, Jiangxi Research Institute of Ophthalmology and Visual Science, Afliated Eye Hospital of Nanchang University, 463 Bayi Road, Nanchang 330006, Jiangxi, China	To examine the causal relationship between GM and Optic Neuritis, we conducted Mendelian randomization (MR) study.	It is unclear whether gut microbiota (GM) afects the risk of optic neuritis (ON) through the “gut-brain” axis and the “gut-retina” axis.	Two-sample	Optic neuritis	Optic nerve swelling	Inflammation	The diagnosis of ON was based on the defnition by the International Classifcation of Diseases 10th version (ICD-10)	FinnGen; Release 7 2022	Median age 63 years	Both	951	307092	30915	NA	FinnGen release 7 has many GWAS of various outcomes - the information reported in the manuscript is for the GWAS of ON	Case/control	Finnish	Gut microbiome	Gammaproteobacteria	Goodrich 2016	18-89	both	1126	1126	NA	Healthy	Not mentioned but likely European	Adjusting for age, gender, shipment date, collection method and frst 3 PCs		R2<0.001, clumping distance=10,000 kb	Cochrane’s Q method was used to test the heterogeneity of the MR analysis (P<0.05 was considered as possible heterogeneity in IVs). The pleiotropic analysis was preliminarily judged by the intercept of MR Egger regression (P<0.05 was considered as possible pleiotropy in IVs). For the causality between GM taxa and ON based on MR results, the pleiotropy was further assessed with MR-PRESSO (“MRPRESSO” package), and the possible outliers were removed. Also perfomed Steiger filtering and the weighted median (WM) method (Bowden et al. 2016a): If more than 50% of weights were derived from valid SNPs, the weighted median (WM) method could provide an efective estimate of causality between GM taxa and ON	P <1x10-5	The palindromic SNPs were removed to ensure that the efects of the SNPs on each GM taxa corresponded to the same allele as the efects on ON.	Not discussed	Not discussed	NA	5	NA	None reached study-wide threshold for taxa but one SNP reached a study-wide threshold for beta-diversity in smaller subset (n=1248)	Selection of SNPs at a lenient p-val threshold for MR analysis, where palindromic SNPs were also removed alongside those with an F-statistic <10. It's also not clear whether they removed SNPs that showed associations in PhenoScanner before or after analyses	Yes	The website (http://cnsgenomics.com/shiny/mRnd/) was used to calculate the power	Inverse variance weighted	MR Egger	MR-PRESSO	Cochrans Q	MR Raps	Weighted mode	Weighted median	The F statistic was then used to exclude weak IVs (F<10) - all F statistics per SNP are provided in the supplement but not for each instrument and, in some cases, the number of SNPs does not match with what was used in analyses	R (Version 4.1.1)	TwoSampleMR	No	They used the UKB as a replication set and then also used a different mGWAS for exposure data for the gut microbiome	At each GM level, the false discovery rate (FDR) was used to adjust the results of multiple comparisons	Not mentioned but likely SD	Case/control	OR	0.99555	NA	95	0.978429	1.01297	0.614356	NA	NA	When using the GWAS based on UKB (105 ON cases) for verifcation, the results were not consistent with those of Finngen (951 cases).	Not discussed	When using the GWAS based on UKB (105 ON cases) for verifcation, the results were not consistent with those of Finngen (951 cases). This may be due to the diference in the number of cases of ON and race. Although using the TwinsUK Registry reduced the interference of ethnic factors as much as possible, no signifcant causal relationship was found. Also, a more comprehensive GWAS will hopefully yield more IVs with consistent efects and generalize the fndings across multi-ancestry studies.	the failure of our results to pass FDR correction may also be related to the sample size. Since the sample size of the TwinsUK Registry is only 2731, few IVs were obtained.			Gammaproteobacteria class	Optic neuritis	0.99555	NA	95	0.978429	1.01297	0.614356	NA	The F statistic was then used to exclude weak IVs (F<10) - all F statistics per SNP are provided in the supplement but not for each instrument and, in some cases, the number of SNPs does not match with what was used in analyses
2934159401	No	No	Yes	Mendelian randomization analysis reveals causal relationships between gut microbiome and optic neuritis	2022	Human Genetics	https://doi.org/10.1007/s00439-022-02514-0	Kangcheng Liu	Zhipeng You	yzp74@sina.com	Jiangxi Clinical Research Center for Ophthalmic Disease, Jiangxi Research Institute of Ophthalmology and Visual Science, Afliated Eye Hospital of Nanchang University, 463 Bayi Road, Nanchang 330006, Jiangxi, China	To examine the causal relationship between GM and Optic Neuritis, we conducted Mendelian randomization (MR) study.	It is unclear whether gut microbiota (GM) afects the risk of optic neuritis (ON) through the “gut-brain” axis and the “gut-retina” axis.	Two-sample	Optic neuritis	Optic nerve swelling	Inflammation	The diagnosis of ON was based on the defnition by the International Classifcation of Diseases 10th version (ICD-10)	FinnGen; Release 7 2022	Median age 63 years	Both	951	307092	30915	NA	FinnGen release 7 has many GWAS of various outcomes - the information reported in the manuscript is for the GWAS of ON	Case/control	Finnish	Gut microbiome	Bacteroidales	Goodrich 2016	18-89	both	1126	1126	NA	Healthy	Not mentioned but likely European	Adjusting for age, gender, shipment date, collection method and frst 3 PCs		R2<0.001, clumping distance=10,000 kb	Cochrane’s Q method was used to test the heterogeneity of the MR analysis (P<0.05 was considered as possible heterogeneity in IVs). The pleiotropic analysis was preliminarily judged by the intercept of MR Egger regression (P<0.05 was considered as possible pleiotropy in IVs). For the causality between GM taxa and ON based on MR results, the pleiotropy was further assessed with MR-PRESSO (“MRPRESSO” package), and the possible outliers were removed. Also perfomed Steiger filtering and the weighted median (WM) method (Bowden et al. 2016a): If more than 50% of weights were derived from valid SNPs, the weighted median (WM) method could provide an efective estimate of causality between GM taxa and ON	P <1x10-5	The palindromic SNPs were removed to ensure that the efects of the SNPs on each GM taxa corresponded to the same allele as the efects on ON.	Not discussed	Not discussed	NA	33	NA	None reached study-wide threshold for taxa but one SNP reached a study-wide threshold for beta-diversity in smaller subset (n=1248)	Selection of SNPs at a lenient p-val threshold for MR analysis, where palindromic SNPs were also removed alongside those with an F-statistic <10. It's also not clear whether they removed SNPs that showed associations in PhenoScanner before or after analyses	Yes	The website (http://cnsgenomics.com/shiny/mRnd/) was used to calculate the power	Inverse variance weighted	MR Egger	MR-PRESSO	Cochrans Q	MR Raps	Weighted mode	Weighted median	The F statistic was then used to exclude weak IVs (F<10) - all F statistics per SNP are provided in the supplement but not for each instrument and, in some cases, the number of SNPs does not match with what was used in analyses	R (Version 4.1.1)	TwoSampleMR	No	They used the UKB as a replication set and then also used a different mGWAS for exposure data for the gut microbiome	At each GM level, the false discovery rate (FDR) was used to adjust the results of multiple comparisons	Not mentioned but likely SD	Case/control	OR	1.00024	NA	95	0.998879	1.0016	0.731064	NA	NA	When using the GWAS based on UKB (105 ON cases) for verifcation, the results were not consistent with those of Finngen (951 cases).	Not discussed	When using the GWAS based on UKB (105 ON cases) for verifcation, the results were not consistent with those of Finngen (951 cases). This may be due to the diference in the number of cases of ON and race. Although using the TwinsUK Registry reduced the interference of ethnic factors as much as possible, no signifcant causal relationship was found. Also, a more comprehensive GWAS will hopefully yield more IVs with consistent efects and generalize the fndings across multi-ancestry studies.	the failure of our results to pass FDR correction may also be related to the sample size. Since the sample size of the TwinsUK Registry is only 2731, few IVs were obtained.			Bacteroidales order	Optic neuritis	1.00024	NA	95	0.998879	1.0016	0.731064	NA	The F statistic was then used to exclude weak IVs (F<10) - all F statistics per SNP are provided in the supplement but not for each instrument and, in some cases, the number of SNPs does not match with what was used in analyses
2934159401	No	No	Yes	Mendelian randomization analysis reveals causal relationships between gut microbiome and optic neuritis	2022	Human Genetics	https://doi.org/10.1007/s00439-022-02514-0	Kangcheng Liu	Zhipeng You	yzp74@sina.com	Jiangxi Clinical Research Center for Ophthalmic Disease, Jiangxi Research Institute of Ophthalmology and Visual Science, Afliated Eye Hospital of Nanchang University, 463 Bayi Road, Nanchang 330006, Jiangxi, China	To examine the causal relationship between GM and Optic Neuritis, we conducted Mendelian randomization (MR) study.	It is unclear whether gut microbiota (GM) afects the risk of optic neuritis (ON) through the “gut-brain” axis and the “gut-retina” axis.	Two-sample	Optic neuritis	Optic nerve swelling	Inflammation	The diagnosis of ON was based on the defnition by the International Classifcation of Diseases 10th version (ICD-10)	FinnGen; Release 7 2022	Median age 63 years	Both	951	307092	30915	NA	FinnGen release 7 has many GWAS of various outcomes - the information reported in the manuscript is for the GWAS of ON	Case/control	Finnish	Gut microbiome	Pasteurellales	Goodrich 2016	18-89	both	1126	1126	NA	Healthy	Not mentioned but likely European	Adjusting for age, gender, shipment date, collection method and frst 3 PCs		R2<0.001, clumping distance=10,000 kb	Cochrane’s Q method was used to test the heterogeneity of the MR analysis (P<0.05 was considered as possible heterogeneity in IVs). The pleiotropic analysis was preliminarily judged by the intercept of MR Egger regression (P<0.05 was considered as possible pleiotropy in IVs). For the causality between GM taxa and ON based on MR results, the pleiotropy was further assessed with MR-PRESSO (“MRPRESSO” package), and the possible outliers were removed. Also perfomed Steiger filtering and the weighted median (WM) method (Bowden et al. 2016a): If more than 50% of weights were derived from valid SNPs, the weighted median (WM) method could provide an efective estimate of causality between GM taxa and ON	P <1x10-5	The palindromic SNPs were removed to ensure that the efects of the SNPs on each GM taxa corresponded to the same allele as the efects on ON.	Not discussed	Not discussed	NA	4	NA	None reached study-wide threshold for taxa but one SNP reached a study-wide threshold for beta-diversity in smaller subset (n=1248)	Selection of SNPs at a lenient p-val threshold for MR analysis, where palindromic SNPs were also removed alongside those with an F-statistic <10. It's also not clear whether they removed SNPs that showed associations in PhenoScanner before or after analyses	Yes	The website (http://cnsgenomics.com/shiny/mRnd/) was used to calculate the power	Inverse variance weighted	MR Egger	MR-PRESSO	Cochrans Q	MR Raps	Weighted mode	Weighted median	The F statistic was then used to exclude weak IVs (F<10) - all F statistics per SNP are provided in the supplement but not for each instrument and, in some cases, the number of SNPs does not match with what was used in analyses	R (Version 4.1.1)	TwoSampleMR	No	They used the UKB as a replication set and then also used a different mGWAS for exposure data for the gut microbiome	At each GM level, the false discovery rate (FDR) was used to adjust the results of multiple comparisons	Not mentioned but likely SD	Case/control	OR	0.99918	NA	95	0.925997	1.07815	0.983142	NA	NA	When using the GWAS based on UKB (105 ON cases) for verifcation, the results were not consistent with those of Finngen (951 cases).	Not discussed	When using the GWAS based on UKB (105 ON cases) for verifcation, the results were not consistent with those of Finngen (951 cases). This may be due to the diference in the number of cases of ON and race. Although using the TwinsUK Registry reduced the interference of ethnic factors as much as possible, no signifcant causal relationship was found. Also, a more comprehensive GWAS will hopefully yield more IVs with consistent efects and generalize the fndings across multi-ancestry studies.	the failure of our results to pass FDR correction may also be related to the sample size. Since the sample size of the TwinsUK Registry is only 2731, few IVs were obtained.			Pasteurellales order	Optic neuritis	0.99918	NA	95	0.925997	1.07815	0.983142	NA	The F statistic was then used to exclude weak IVs (F<10) - all F statistics per SNP are provided in the supplement but not for each instrument and, in some cases, the number of SNPs does not match with what was used in analyses
2934159401	No	No	Yes	Mendelian randomization analysis reveals causal relationships between gut microbiome and optic neuritis	2022	Human Genetics	https://doi.org/10.1007/s00439-022-02514-0	Kangcheng Liu	Zhipeng You	yzp74@sina.com	Jiangxi Clinical Research Center for Ophthalmic Disease, Jiangxi Research Institute of Ophthalmology and Visual Science, Afliated Eye Hospital of Nanchang University, 463 Bayi Road, Nanchang 330006, Jiangxi, China	To examine the causal relationship between GM and Optic Neuritis, we conducted Mendelian randomization (MR) study.	It is unclear whether gut microbiota (GM) afects the risk of optic neuritis (ON) through the “gut-brain” axis and the “gut-retina” axis.	Two-sample	Optic neuritis	Optic nerve swelling	Inflammation	The diagnosis of ON was based on the defnition by the International Classifcation of Diseases 10th version (ICD-10)	FinnGen; Release 7 2022	Median age 63 years	Both	951	307092	30915	NA	FinnGen release 7 has many GWAS of various outcomes - the information reported in the manuscript is for the GWAS of ON	Case/control	Finnish	Gut microbiome	Clostridiales	Goodrich 2016	18-89	both	1126	1126	NA	Healthy	Not mentioned but likely European	Adjusting for age, gender, shipment date, collection method and frst 3 PCs		R2<0.001, clumping distance=10,000 kb	Cochrane’s Q method was used to test the heterogeneity of the MR analysis (P<0.05 was considered as possible heterogeneity in IVs). The pleiotropic analysis was preliminarily judged by the intercept of MR Egger regression (P<0.05 was considered as possible pleiotropy in IVs). For the causality between GM taxa and ON based on MR results, the pleiotropy was further assessed with MR-PRESSO (“MRPRESSO” package), and the possible outliers were removed. Also perfomed Steiger filtering and the weighted median (WM) method (Bowden et al. 2016a): If more than 50% of weights were derived from valid SNPs, the weighted median (WM) method could provide an efective estimate of causality between GM taxa and ON	P <1x10-5	The palindromic SNPs were removed to ensure that the efects of the SNPs on each GM taxa corresponded to the same allele as the efects on ON.	Not discussed	Not discussed	NA	87	NA	None reached study-wide threshold for taxa but one SNP reached a study-wide threshold for beta-diversity in smaller subset (n=1248)	Selection of SNPs at a lenient p-val threshold for MR analysis, where palindromic SNPs were also removed alongside those with an F-statistic <10. It's also not clear whether they removed SNPs that showed associations in PhenoScanner before or after analyses	Yes	The website (http://cnsgenomics.com/shiny/mRnd/) was used to calculate the power	Inverse variance weighted	MR Egger	MR-PRESSO	Cochrans Q	MR Raps	Weighted mode	Weighted median	The F statistic was then used to exclude weak IVs (F<10) - all F statistics per SNP are provided in the supplement but not for each instrument and, in some cases, the number of SNPs does not match with what was used in analyses	R (Version 4.1.1)	TwoSampleMR	No	They used the UKB as a replication set and then also used a different mGWAS for exposure data for the gut microbiome	At each GM level, the false discovery rate (FDR) was used to adjust the results of multiple comparisons	Not mentioned but likely SD	Case/control	OR	1.00098	NA	95	0.997521	1.00444	0.580468	NA	NA	When using the GWAS based on UKB (105 ON cases) for verifcation, the results were not consistent with those of Finngen (951 cases).	Not discussed	When using the GWAS based on UKB (105 ON cases) for verifcation, the results were not consistent with those of Finngen (951 cases). This may be due to the diference in the number of cases of ON and race. Although using the TwinsUK Registry reduced the interference of ethnic factors as much as possible, no signifcant causal relationship was found. Also, a more comprehensive GWAS will hopefully yield more IVs with consistent efects and generalize the fndings across multi-ancestry studies.	the failure of our results to pass FDR correction may also be related to the sample size. Since the sample size of the TwinsUK Registry is only 2731, few IVs were obtained.			Clostridiales order	Optic neuritis	1.00098	NA	95	0.997521	1.00444	0.580468	NA	The F statistic was then used to exclude weak IVs (F<10) - all F statistics per SNP are provided in the supplement but not for each instrument and, in some cases, the number of SNPs does not match with what was used in analyses
2934159401	No	No	Yes	Mendelian randomization analysis reveals causal relationships between gut microbiome and optic neuritis	2022	Human Genetics	https://doi.org/10.1007/s00439-022-02514-0	Kangcheng Liu	Zhipeng You	yzp74@sina.com	Jiangxi Clinical Research Center for Ophthalmic Disease, Jiangxi Research Institute of Ophthalmology and Visual Science, Afliated Eye Hospital of Nanchang University, 463 Bayi Road, Nanchang 330006, Jiangxi, China	To examine the causal relationship between GM and Optic Neuritis, we conducted Mendelian randomization (MR) study.	It is unclear whether gut microbiota (GM) afects the risk of optic neuritis (ON) through the “gut-brain” axis and the “gut-retina” axis.	Two-sample	Optic neuritis	Optic nerve swelling	Inflammation	The diagnosis of ON was based on the defnition by the International Classifcation of Diseases 10th version (ICD-10)	FinnGen; Release 7 2022	Median age 63 years	Both	951	307092	30915	NA	FinnGen release 7 has many GWAS of various outcomes - the information reported in the manuscript is for the GWAS of ON	Case/control	Finnish	Gut microbiome	Verrucomicrobiales	Goodrich 2016	18-89	both	1126	1126	NA	Healthy	Not mentioned but likely European	Adjusting for age, gender, shipment date, collection method and frst 3 PCs		R2<0.001, clumping distance=10,000 kb	Cochrane’s Q method was used to test the heterogeneity of the MR analysis (P<0.05 was considered as possible heterogeneity in IVs). The pleiotropic analysis was preliminarily judged by the intercept of MR Egger regression (P<0.05 was considered as possible pleiotropy in IVs). For the causality between GM taxa and ON based on MR results, the pleiotropy was further assessed with MR-PRESSO (“MRPRESSO” package), and the possible outliers were removed. Also perfomed Steiger filtering and the weighted median (WM) method (Bowden et al. 2016a): If more than 50% of weights were derived from valid SNPs, the weighted median (WM) method could provide an efective estimate of causality between GM taxa and ON	P <1x10-5	The palindromic SNPs were removed to ensure that the efects of the SNPs on each GM taxa corresponded to the same allele as the efects on ON.	Not discussed	Not discussed	NA	2	NA	None reached study-wide threshold for taxa but one SNP reached a study-wide threshold for beta-diversity in smaller subset (n=1248)	Selection of SNPs at a lenient p-val threshold for MR analysis, where palindromic SNPs were also removed alongside those with an F-statistic <10. It's also not clear whether they removed SNPs that showed associations in PhenoScanner before or after analyses	Yes	The website (http://cnsgenomics.com/shiny/mRnd/) was used to calculate the power	Inverse variance weighted	MR Egger	MR-PRESSO	Cochrans Q	MR Raps	Weighted mode	Weighted median	The F statistic was then used to exclude weak IVs (F<10) - all F statistics per SNP are provided in the supplement but not for each instrument and, in some cases, the number of SNPs does not match with what was used in analyses	R (Version 4.1.1)	TwoSampleMR	No	They used the UKB as a replication set and then also used a different mGWAS for exposure data for the gut microbiome	At each GM level, the false discovery rate (FDR) was used to adjust the results of multiple comparisons	Not mentioned but likely SD	Case/control	OR	1.12107	NA	95	0.907068	1.38555	0.290302	NA	NA	When using the GWAS based on UKB (105 ON cases) for verifcation, the results were not consistent with those of Finngen (951 cases).	Not discussed	When using the GWAS based on UKB (105 ON cases) for verifcation, the results were not consistent with those of Finngen (951 cases). This may be due to the diference in the number of cases of ON and race. Although using the TwinsUK Registry reduced the interference of ethnic factors as much as possible, no signifcant causal relationship was found. Also, a more comprehensive GWAS will hopefully yield more IVs with consistent efects and generalize the fndings across multi-ancestry studies.	the failure of our results to pass FDR correction may also be related to the sample size. Since the sample size of the TwinsUK Registry is only 2731, few IVs were obtained.			Verrucomicrobiales order	Optic neuritis	1.12107	NA	95	0.907068	1.38555	0.290302	NA	The F statistic was then used to exclude weak IVs (F<10) - all F statistics per SNP are provided in the supplement but not for each instrument and, in some cases, the number of SNPs does not match with what was used in analyses
2934159401	No	No	Yes	Mendelian randomization analysis reveals causal relationships between gut microbiome and optic neuritis	2022	Human Genetics	https://doi.org/10.1007/s00439-022-02514-0	Kangcheng Liu	Zhipeng You	yzp74@sina.com	Jiangxi Clinical Research Center for Ophthalmic Disease, Jiangxi Research Institute of Ophthalmology and Visual Science, Afliated Eye Hospital of Nanchang University, 463 Bayi Road, Nanchang 330006, Jiangxi, China	To examine the causal relationship between GM and Optic Neuritis, we conducted Mendelian randomization (MR) study.	It is unclear whether gut microbiota (GM) afects the risk of optic neuritis (ON) through the “gut-brain” axis and the “gut-retina” axis.	Two-sample	Optic neuritis	Optic nerve swelling	Inflammation	The diagnosis of ON was based on the defnition by the International Classifcation of Diseases 10th version (ICD-10)	FinnGen; Release 7 2022	Median age 63 years	Both	951	307092	30915	NA	FinnGen release 7 has many GWAS of various outcomes - the information reported in the manuscript is for the GWAS of ON	Case/control	Finnish	Gut microbiome	Coriobacteriales	Goodrich 2016	18-89	both	1126	1126	NA	Healthy	Not mentioned but likely European	Adjusting for age, gender, shipment date, collection method and frst 3 PCs		R2<0.001, clumping distance=10,000 kb	Cochrane’s Q method was used to test the heterogeneity of the MR analysis (P<0.05 was considered as possible heterogeneity in IVs). The pleiotropic analysis was preliminarily judged by the intercept of MR Egger regression (P<0.05 was considered as possible pleiotropy in IVs). For the causality between GM taxa and ON based on MR results, the pleiotropy was further assessed with MR-PRESSO (“MRPRESSO” package), and the possible outliers were removed. Also perfomed Steiger filtering and the weighted median (WM) method (Bowden et al. 2016a): If more than 50% of weights were derived from valid SNPs, the weighted median (WM) method could provide an efective estimate of causality between GM taxa and ON	P <1x10-5	The palindromic SNPs were removed to ensure that the efects of the SNPs on each GM taxa corresponded to the same allele as the efects on ON.	Not discussed	Not discussed	NA	4	NA	None reached study-wide threshold for taxa but one SNP reached a study-wide threshold for beta-diversity in smaller subset (n=1248)	Selection of SNPs at a lenient p-val threshold for MR analysis, where palindromic SNPs were also removed alongside those with an F-statistic <10. It's also not clear whether they removed SNPs that showed associations in PhenoScanner before or after analyses	Yes	The website (http://cnsgenomics.com/shiny/mRnd/) was used to calculate the power	Inverse variance weighted	MR Egger	MR-PRESSO	Cochrans Q	MR Raps	Weighted mode	Weighted median	The F statistic was then used to exclude weak IVs (F<10) - all F statistics per SNP are provided in the supplement but not for each instrument and, in some cases, the number of SNPs does not match with what was used in analyses	R (Version 4.1.1)	TwoSampleMR	No	They used the UKB as a replication set and then also used a different mGWAS for exposure data for the gut microbiome	At each GM level, the false discovery rate (FDR) was used to adjust the results of multiple comparisons	Not mentioned but likely SD	Case/control	OR	1.00078	NA	95	0.995546	1.00604	0.770407	NA	NA	When using the GWAS based on UKB (105 ON cases) for verifcation, the results were not consistent with those of Finngen (951 cases).	Not discussed	When using the GWAS based on UKB (105 ON cases) for verifcation, the results were not consistent with those of Finngen (951 cases). This may be due to the diference in the number of cases of ON and race. Although using the TwinsUK Registry reduced the interference of ethnic factors as much as possible, no signifcant causal relationship was found. Also, a more comprehensive GWAS will hopefully yield more IVs with consistent efects and generalize the fndings across multi-ancestry studies.	the failure of our results to pass FDR correction may also be related to the sample size. Since the sample size of the TwinsUK Registry is only 2731, few IVs were obtained.			Coriobacteriales order	Optic neuritis	1.00078	NA	95	0.995546	1.00604	0.770407	NA	The F statistic was then used to exclude weak IVs (F<10) - all F statistics per SNP are provided in the supplement but not for each instrument and, in some cases, the number of SNPs does not match with what was used in analyses
2934159401	No	No	Yes	Mendelian randomization analysis reveals causal relationships between gut microbiome and optic neuritis	2022	Human Genetics	https://doi.org/10.1007/s00439-022-02514-0	Kangcheng Liu	Zhipeng You	yzp74@sina.com	Jiangxi Clinical Research Center for Ophthalmic Disease, Jiangxi Research Institute of Ophthalmology and Visual Science, Afliated Eye Hospital of Nanchang University, 463 Bayi Road, Nanchang 330006, Jiangxi, China	To examine the causal relationship between GM and Optic Neuritis, we conducted Mendelian randomization (MR) study.	It is unclear whether gut microbiota (GM) afects the risk of optic neuritis (ON) through the “gut-brain” axis and the “gut-retina” axis.	Two-sample	Optic neuritis	Optic nerve swelling	Inflammation	The diagnosis of ON was based on the defnition by the International Classifcation of Diseases 10th version (ICD-10)	FinnGen; Release 7 2022	Median age 63 years	Both	951	307092	30915	NA	FinnGen release 7 has many GWAS of various outcomes - the information reported in the manuscript is for the GWAS of ON	Case/control	Finnish	Gut microbiome	Rikenellaceae	Goodrich 2016	18-89	both	1126	1126	NA	Healthy	Not mentioned but likely European	Adjusting for age, gender, shipment date, collection method and frst 3 PCs		R2<0.001, clumping distance=10,000 kb	Cochrane’s Q method was used to test the heterogeneity of the MR analysis (P<0.05 was considered as possible heterogeneity in IVs). The pleiotropic analysis was preliminarily judged by the intercept of MR Egger regression (P<0.05 was considered as possible pleiotropy in IVs). For the causality between GM taxa and ON based on MR results, the pleiotropy was further assessed with MR-PRESSO (“MRPRESSO” package), and the possible outliers were removed. Also perfomed Steiger filtering and the weighted median (WM) method (Bowden et al. 2016a): If more than 50% of weights were derived from valid SNPs, the weighted median (WM) method could provide an efective estimate of causality between GM taxa and ON	P <1x10-5	The palindromic SNPs were removed to ensure that the efects of the SNPs on each GM taxa corresponded to the same allele as the efects on ON.	Not discussed	Not discussed	NA	2	NA	None reached study-wide threshold for taxa but one SNP reached a study-wide threshold for beta-diversity in smaller subset (n=1248)	Selection of SNPs at a lenient p-val threshold for MR analysis, where palindromic SNPs were also removed alongside those with an F-statistic <10. It's also not clear whether they removed SNPs that showed associations in PhenoScanner before or after analyses	Yes	The website (http://cnsgenomics.com/shiny/mRnd/) was used to calculate the power	Inverse variance weighted	MR Egger	MR-PRESSO	Cochrans Q	MR Raps	Weighted mode	Weighted median	The F statistic was then used to exclude weak IVs (F<10) - all F statistics per SNP are provided in the supplement but not for each instrument and, in some cases, the number of SNPs does not match with what was used in analyses	R (Version 4.1.1)	TwoSampleMR	No	They used the UKB as a replication set and then also used a different mGWAS for exposure data for the gut microbiome	At each GM level, the false discovery rate (FDR) was used to adjust the results of multiple comparisons	Not mentioned but likely SD	Case/control	OR	1.02834	NA	95	0.966366	1.09428	0.378238	NA	NA	When using the GWAS based on UKB (105 ON cases) for verifcation, the results were not consistent with those of Finngen (951 cases).	Not discussed	When using the GWAS based on UKB (105 ON cases) for verifcation, the results were not consistent with those of Finngen (951 cases). This may be due to the diference in the number of cases of ON and race. Although using the TwinsUK Registry reduced the interference of ethnic factors as much as possible, no signifcant causal relationship was found. Also, a more comprehensive GWAS will hopefully yield more IVs with consistent efects and generalize the fndings across multi-ancestry studies.	the failure of our results to pass FDR correction may also be related to the sample size. Since the sample size of the TwinsUK Registry is only 2731, few IVs were obtained.			Rikenellaceae family	Optic neuritis	1.02834	NA	95	0.966366	1.09428	0.378238	NA	The F statistic was then used to exclude weak IVs (F<10) - all F statistics per SNP are provided in the supplement but not for each instrument and, in some cases, the number of SNPs does not match with what was used in analyses
2934159401	No	No	Yes	Mendelian randomization analysis reveals causal relationships between gut microbiome and optic neuritis	2022	Human Genetics	https://doi.org/10.1007/s00439-022-02514-0	Kangcheng Liu	Zhipeng You	yzp74@sina.com	Jiangxi Clinical Research Center for Ophthalmic Disease, Jiangxi Research Institute of Ophthalmology and Visual Science, Afliated Eye Hospital of Nanchang University, 463 Bayi Road, Nanchang 330006, Jiangxi, China	To examine the causal relationship between GM and Optic Neuritis, we conducted Mendelian randomization (MR) study.	It is unclear whether gut microbiota (GM) afects the risk of optic neuritis (ON) through the “gut-brain” axis and the “gut-retina” axis.	Two-sample	Optic neuritis	Optic nerve swelling	Inflammation	The diagnosis of ON was based on the defnition by the International Classifcation of Diseases 10th version (ICD-10)	FinnGen; Release 7 2022	Median age 63 years	Both	951	307092	30915	NA	FinnGen release 7 has many GWAS of various outcomes - the information reported in the manuscript is for the GWAS of ON	Case/control	Finnish	Gut microbiome	Clostridiaceae	Goodrich 2016	18-89	both	1126	1126	NA	Healthy	Not mentioned but likely European	Adjusting for age, gender, shipment date, collection method and frst 3 PCs		R2<0.001, clumping distance=10,000 kb	Cochrane’s Q method was used to test the heterogeneity of the MR analysis (P<0.05 was considered as possible heterogeneity in IVs). The pleiotropic analysis was preliminarily judged by the intercept of MR Egger regression (P<0.05 was considered as possible pleiotropy in IVs). For the causality between GM taxa and ON based on MR results, the pleiotropy was further assessed with MR-PRESSO (“MRPRESSO” package), and the possible outliers were removed. Also perfomed Steiger filtering and the weighted median (WM) method (Bowden et al. 2016a): If more than 50% of weights were derived from valid SNPs, the weighted median (WM) method could provide an efective estimate of causality between GM taxa and ON	P <1x10-5	The palindromic SNPs were removed to ensure that the efects of the SNPs on each GM taxa corresponded to the same allele as the efects on ON.	Not discussed	Not discussed	NA	6	NA	None reached study-wide threshold for taxa but one SNP reached a study-wide threshold for beta-diversity in smaller subset (n=1248)	Selection of SNPs at a lenient p-val threshold for MR analysis, where palindromic SNPs were also removed alongside those with an F-statistic <10. It's also not clear whether they removed SNPs that showed associations in PhenoScanner before or after analyses	Yes	The website (http://cnsgenomics.com/shiny/mRnd/) was used to calculate the power	Inverse variance weighted	MR Egger	MR-PRESSO	Cochrans Q	MR Raps	Weighted mode	Weighted median	The F statistic was then used to exclude weak IVs (F<10) - all F statistics per SNP are provided in the supplement but not for each instrument and, in some cases, the number of SNPs does not match with what was used in analyses	R (Version 4.1.1)	TwoSampleMR	No	They used the UKB as a replication set and then also used a different mGWAS for exposure data for the gut microbiome	At each GM level, the false discovery rate (FDR) was used to adjust the results of multiple comparisons	Not mentioned but likely SD	Case/control	OR	0.996738	NA	95	0.722555	1.37496	0.984116	NA	NA	When using the GWAS based on UKB (105 ON cases) for verifcation, the results were not consistent with those of Finngen (951 cases).	Not discussed	When using the GWAS based on UKB (105 ON cases) for verifcation, the results were not consistent with those of Finngen (951 cases). This may be due to the diference in the number of cases of ON and race. Although using the TwinsUK Registry reduced the interference of ethnic factors as much as possible, no signifcant causal relationship was found. Also, a more comprehensive GWAS will hopefully yield more IVs with consistent efects and generalize the fndings across multi-ancestry studies.	the failure of our results to pass FDR correction may also be related to the sample size. Since the sample size of the TwinsUK Registry is only 2731, few IVs were obtained.			Clostridiaceae family	Optic neuritis	0.996738	NA	95	0.722555	1.37496	0.984116	NA	The F statistic was then used to exclude weak IVs (F<10) - all F statistics per SNP are provided in the supplement but not for each instrument and, in some cases, the number of SNPs does not match with what was used in analyses
2934159401	No	No	Yes	Mendelian randomization analysis reveals causal relationships between gut microbiome and optic neuritis	2022	Human Genetics	https://doi.org/10.1007/s00439-022-02514-0	Kangcheng Liu	Zhipeng You	yzp74@sina.com	Jiangxi Clinical Research Center for Ophthalmic Disease, Jiangxi Research Institute of Ophthalmology and Visual Science, Afliated Eye Hospital of Nanchang University, 463 Bayi Road, Nanchang 330006, Jiangxi, China	To examine the causal relationship between GM and Optic Neuritis, we conducted Mendelian randomization (MR) study.	It is unclear whether gut microbiota (GM) afects the risk of optic neuritis (ON) through the “gut-brain” axis and the “gut-retina” axis.	Two-sample	Optic neuritis	Optic nerve swelling	Inflammation	The diagnosis of ON was based on the defnition by the International Classifcation of Diseases 10th version (ICD-10)	FinnGen; Release 7 2022	Median age 63 years	Both	951	307092	30915	NA	FinnGen release 7 has many GWAS of various outcomes - the information reported in the manuscript is for the GWAS of ON	Case/control	Finnish	Gut microbiome	Ruminococcaceae	Goodrich 2016	18-89	both	1126	1126	NA	Healthy	Not mentioned but likely European	Adjusting for age, gender, shipment date, collection method and frst 3 PCs		R2<0.001, clumping distance=10,000 kb	Cochrane’s Q method was used to test the heterogeneity of the MR analysis (P<0.05 was considered as possible heterogeneity in IVs). The pleiotropic analysis was preliminarily judged by the intercept of MR Egger regression (P<0.05 was considered as possible pleiotropy in IVs). For the causality between GM taxa and ON based on MR results, the pleiotropy was further assessed with MR-PRESSO (“MRPRESSO” package), and the possible outliers were removed. Also perfomed Steiger filtering and the weighted median (WM) method (Bowden et al. 2016a): If more than 50% of weights were derived from valid SNPs, the weighted median (WM) method could provide an efective estimate of causality between GM taxa and ON	P <1x10-5	The palindromic SNPs were removed to ensure that the efects of the SNPs on each GM taxa corresponded to the same allele as the efects on ON.	Not discussed	Not discussed	NA	36	NA	None reached study-wide threshold for taxa but one SNP reached a study-wide threshold for beta-diversity in smaller subset (n=1248)	Selection of SNPs at a lenient p-val threshold for MR analysis, where palindromic SNPs were also removed alongside those with an F-statistic <10. It's also not clear whether they removed SNPs that showed associations in PhenoScanner before or after analyses	Yes	The website (http://cnsgenomics.com/shiny/mRnd/) was used to calculate the power	Inverse variance weighted	MR Egger	MR-PRESSO	Cochrans Q	MR Raps	Weighted mode	Weighted median	The F statistic was then used to exclude weak IVs (F<10) - all F statistics per SNP are provided in the supplement but not for each instrument and, in some cases, the number of SNPs does not match with what was used in analyses	R (Version 4.1.1)	TwoSampleMR	No	They used the UKB as a replication set and then also used a different mGWAS for exposure data for the gut microbiome	At each GM level, the false discovery rate (FDR) was used to adjust the results of multiple comparisons	Not mentioned but likely SD	Case/control	OR	1.00146	NA	95	0.989291	1.01378	0.814874	NA	NA	When using the GWAS based on UKB (105 ON cases) for verifcation, the results were not consistent with those of Finngen (951 cases).	Not discussed	When using the GWAS based on UKB (105 ON cases) for verifcation, the results were not consistent with those of Finngen (951 cases). This may be due to the diference in the number of cases of ON and race. Although using the TwinsUK Registry reduced the interference of ethnic factors as much as possible, no signifcant causal relationship was found. Also, a more comprehensive GWAS will hopefully yield more IVs with consistent efects and generalize the fndings across multi-ancestry studies.	the failure of our results to pass FDR correction may also be related to the sample size. Since the sample size of the TwinsUK Registry is only 2731, few IVs were obtained.			Ruminococcaceae family	Optic neuritis	1.00146	NA	95	0.989291	1.01378	0.814874	NA	The F statistic was then used to exclude weak IVs (F<10) - all F statistics per SNP are provided in the supplement but not for each instrument and, in some cases, the number of SNPs does not match with what was used in analyses
2934159401	No	No	Yes	Mendelian randomization analysis reveals causal relationships between gut microbiome and optic neuritis	2022	Human Genetics	https://doi.org/10.1007/s00439-022-02514-0	Kangcheng Liu	Zhipeng You	yzp74@sina.com	Jiangxi Clinical Research Center for Ophthalmic Disease, Jiangxi Research Institute of Ophthalmology and Visual Science, Afliated Eye Hospital of Nanchang University, 463 Bayi Road, Nanchang 330006, Jiangxi, China	To examine the causal relationship between GM and Optic Neuritis, we conducted Mendelian randomization (MR) study.	It is unclear whether gut microbiota (GM) afects the risk of optic neuritis (ON) through the “gut-brain” axis and the “gut-retina” axis.	Two-sample	Optic neuritis	Optic nerve swelling	Inflammation	The diagnosis of ON was based on the defnition by the International Classifcation of Diseases 10th version (ICD-10)	FinnGen; Release 7 2022	Median age 63 years	Both	951	307092	30915	NA	FinnGen release 7 has many GWAS of various outcomes - the information reported in the manuscript is for the GWAS of ON	Case/control	Finnish	Gut microbiome	Verrucomicrobiaceae	Goodrich 2016	18-89	both	1126	1126	NA	Healthy	Not mentioned but likely European	Adjusting for age, gender, shipment date, collection method and frst 3 PCs		R2<0.001, clumping distance=10,000 kb	Cochrane’s Q method was used to test the heterogeneity of the MR analysis (P<0.05 was considered as possible heterogeneity in IVs). The pleiotropic analysis was preliminarily judged by the intercept of MR Egger regression (P<0.05 was considered as possible pleiotropy in IVs). For the causality between GM taxa and ON based on MR results, the pleiotropy was further assessed with MR-PRESSO (“MRPRESSO” package), and the possible outliers were removed. Also perfomed Steiger filtering and the weighted median (WM) method (Bowden et al. 2016a): If more than 50% of weights were derived from valid SNPs, the weighted median (WM) method could provide an efective estimate of causality between GM taxa and ON	P <1x10-5	The palindromic SNPs were removed to ensure that the efects of the SNPs on each GM taxa corresponded to the same allele as the efects on ON.	Not discussed	Not discussed	NA	2	NA	None reached study-wide threshold for taxa but one SNP reached a study-wide threshold for beta-diversity in smaller subset (n=1248)	Selection of SNPs at a lenient p-val threshold for MR analysis, where palindromic SNPs were also removed alongside those with an F-statistic <10. It's also not clear whether they removed SNPs that showed associations in PhenoScanner before or after analyses	Yes	The website (http://cnsgenomics.com/shiny/mRnd/) was used to calculate the power	Inverse variance weighted	MR Egger	MR-PRESSO	Cochrans Q	MR Raps	Weighted mode	Weighted median	The F statistic was then used to exclude weak IVs (F<10) - all F statistics per SNP are provided in the supplement but not for each instrument and, in some cases, the number of SNPs does not match with what was used in analyses	R (Version 4.1.1)	TwoSampleMR	No	They used the UKB as a replication set and then also used a different mGWAS for exposure data for the gut microbiome	At each GM level, the false discovery rate (FDR) was used to adjust the results of multiple comparisons	Not mentioned but likely SD	Case/control	OR	1.12107	NA	95	0.907068	1.38555	0.290302	NA	NA	When using the GWAS based on UKB (105 ON cases) for verifcation, the results were not consistent with those of Finngen (951 cases).	Not discussed	When using the GWAS based on UKB (105 ON cases) for verifcation, the results were not consistent with those of Finngen (951 cases). This may be due to the diference in the number of cases of ON and race. Although using the TwinsUK Registry reduced the interference of ethnic factors as much as possible, no signifcant causal relationship was found. Also, a more comprehensive GWAS will hopefully yield more IVs with consistent efects and generalize the fndings across multi-ancestry studies.	the failure of our results to pass FDR correction may also be related to the sample size. Since the sample size of the TwinsUK Registry is only 2731, few IVs were obtained.			Verrucomicrobiaceae family	Optic neuritis	1.12107	NA	95	0.907068	1.38555	0.290302	NA	The F statistic was then used to exclude weak IVs (F<10) - all F statistics per SNP are provided in the supplement but not for each instrument and, in some cases, the number of SNPs does not match with what was used in analyses
2934159401	No	No	Yes	Mendelian randomization analysis reveals causal relationships between gut microbiome and optic neuritis	2022	Human Genetics	https://doi.org/10.1007/s00439-022-02514-0	Kangcheng Liu	Zhipeng You	yzp74@sina.com	Jiangxi Clinical Research Center for Ophthalmic Disease, Jiangxi Research Institute of Ophthalmology and Visual Science, Afliated Eye Hospital of Nanchang University, 463 Bayi Road, Nanchang 330006, Jiangxi, China	To examine the causal relationship between GM and Optic Neuritis, we conducted Mendelian randomization (MR) study.	It is unclear whether gut microbiota (GM) afects the risk of optic neuritis (ON) through the “gut-brain” axis and the “gut-retina” axis.	Two-sample	Optic neuritis	Optic nerve swelling	Inflammation	The diagnosis of ON was based on the defnition by the International Classifcation of Diseases 10th version (ICD-10)	FinnGen; Release 7 2022	Median age 63 years	Both	951	307092	30915	NA	FinnGen release 7 has many GWAS of various outcomes - the information reported in the manuscript is for the GWAS of ON	Case/control	Finnish	Gut microbiome	Bacteroidaceae	Goodrich 2016	18-89	both	1126	1126	NA	Healthy	Not mentioned but likely European	Adjusting for age, gender, shipment date, collection method and frst 3 PCs		R2<0.001, clumping distance=10,000 kb	Cochrane’s Q method was used to test the heterogeneity of the MR analysis (P<0.05 was considered as possible heterogeneity in IVs). The pleiotropic analysis was preliminarily judged by the intercept of MR Egger regression (P<0.05 was considered as possible pleiotropy in IVs). For the causality between GM taxa and ON based on MR results, the pleiotropy was further assessed with MR-PRESSO (“MRPRESSO” package), and the possible outliers were removed. Also perfomed Steiger filtering and the weighted median (WM) method (Bowden et al. 2016a): If more than 50% of weights were derived from valid SNPs, the weighted median (WM) method could provide an efective estimate of causality between GM taxa and ON	P <1x10-5	The palindromic SNPs were removed to ensure that the efects of the SNPs on each GM taxa corresponded to the same allele as the efects on ON.	Not discussed	Not discussed	NA	30	NA	None reached study-wide threshold for taxa but one SNP reached a study-wide threshold for beta-diversity in smaller subset (n=1248)	Selection of SNPs at a lenient p-val threshold for MR analysis, where palindromic SNPs were also removed alongside those with an F-statistic <10. It's also not clear whether they removed SNPs that showed associations in PhenoScanner before or after analyses	Yes	The website (http://cnsgenomics.com/shiny/mRnd/) was used to calculate the power	Inverse variance weighted	MR Egger	MR-PRESSO	Cochrans Q	MR Raps	Weighted mode	Weighted median	The F statistic was then used to exclude weak IVs (F<10) - all F statistics per SNP are provided in the supplement but not for each instrument and, in some cases, the number of SNPs does not match with what was used in analyses	R (Version 4.1.1)	TwoSampleMR	No	They used the UKB as a replication set and then also used a different mGWAS for exposure data for the gut microbiome	At each GM level, the false discovery rate (FDR) was used to adjust the results of multiple comparisons	Not mentioned but likely SD	Case/control	OR	1.00027	NA	95	0.998836	1.00172	0.708674	NA	NA	When using the GWAS based on UKB (105 ON cases) for verifcation, the results were not consistent with those of Finngen (951 cases).	Not discussed	When using the GWAS based on UKB (105 ON cases) for verifcation, the results were not consistent with those of Finngen (951 cases). This may be due to the diference in the number of cases of ON and race. Although using the TwinsUK Registry reduced the interference of ethnic factors as much as possible, no signifcant causal relationship was found. Also, a more comprehensive GWAS will hopefully yield more IVs with consistent efects and generalize the fndings across multi-ancestry studies.	the failure of our results to pass FDR correction may also be related to the sample size. Since the sample size of the TwinsUK Registry is only 2731, few IVs were obtained.			Bacteroidaceae family	Optic neuritis	1.00027	NA	95	0.998836	1.00172	0.708674	NA	The F statistic was then used to exclude weak IVs (F<10) - all F statistics per SNP are provided in the supplement but not for each instrument and, in some cases, the number of SNPs does not match with what was used in analyses
2934159401	No	No	Yes	Mendelian randomization analysis reveals causal relationships between gut microbiome and optic neuritis	2022	Human Genetics	https://doi.org/10.1007/s00439-022-02514-0	Kangcheng Liu	Zhipeng You	yzp74@sina.com	Jiangxi Clinical Research Center for Ophthalmic Disease, Jiangxi Research Institute of Ophthalmology and Visual Science, Afliated Eye Hospital of Nanchang University, 463 Bayi Road, Nanchang 330006, Jiangxi, China	To examine the causal relationship between GM and Optic Neuritis, we conducted Mendelian randomization (MR) study.	It is unclear whether gut microbiota (GM) afects the risk of optic neuritis (ON) through the “gut-brain” axis and the “gut-retina” axis.	Two-sample	Optic neuritis	Optic nerve swelling	Inflammation	The diagnosis of ON was based on the defnition by the International Classifcation of Diseases 10th version (ICD-10)	FinnGen; Release 7 2022	Median age 63 years	Both	951	307092	30915	NA	FinnGen release 7 has many GWAS of various outcomes - the information reported in the manuscript is for the GWAS of ON	Case/control	Finnish	Gut microbiome	Pasteurellaceae	Goodrich 2016	18-89	both	1126	1126	NA	Healthy	Not mentioned but likely European	Adjusting for age, gender, shipment date, collection method and frst 3 PCs		R2<0.001, clumping distance=10,000 kb	Cochrane’s Q method was used to test the heterogeneity of the MR analysis (P<0.05 was considered as possible heterogeneity in IVs). The pleiotropic analysis was preliminarily judged by the intercept of MR Egger regression (P<0.05 was considered as possible pleiotropy in IVs). For the causality between GM taxa and ON based on MR results, the pleiotropy was further assessed with MR-PRESSO (“MRPRESSO” package), and the possible outliers were removed. Also perfomed Steiger filtering and the weighted median (WM) method (Bowden et al. 2016a): If more than 50% of weights were derived from valid SNPs, the weighted median (WM) method could provide an efective estimate of causality between GM taxa and ON	P <1x10-5	The palindromic SNPs were removed to ensure that the efects of the SNPs on each GM taxa corresponded to the same allele as the efects on ON.	Not discussed	Not discussed	NA	4	NA	None reached study-wide threshold for taxa but one SNP reached a study-wide threshold for beta-diversity in smaller subset (n=1248)	Selection of SNPs at a lenient p-val threshold for MR analysis, where palindromic SNPs were also removed alongside those with an F-statistic <10. It's also not clear whether they removed SNPs that showed associations in PhenoScanner before or after analyses	Yes	The website (http://cnsgenomics.com/shiny/mRnd/) was used to calculate the power	Inverse variance weighted	MR Egger	MR-PRESSO	Cochrans Q	MR Raps	Weighted mode	Weighted median	The F statistic was then used to exclude weak IVs (F<10) - all F statistics per SNP are provided in the supplement but not for each instrument and, in some cases, the number of SNPs does not match with what was used in analyses	R (Version 4.1.1)	TwoSampleMR	No	They used the UKB as a replication set and then also used a different mGWAS for exposure data for the gut microbiome	At each GM level, the false discovery rate (FDR) was used to adjust the results of multiple comparisons	Not mentioned but likely SD	Case/control	OR	0.99918	NA	95	0.925997	1.07815	0.983142	NA	NA	When using the GWAS based on UKB (105 ON cases) for verifcation, the results were not consistent with those of Finngen (951 cases).	Not discussed	When using the GWAS based on UKB (105 ON cases) for verifcation, the results were not consistent with those of Finngen (951 cases). This may be due to the diference in the number of cases of ON and race. Although using the TwinsUK Registry reduced the interference of ethnic factors as much as possible, no signifcant causal relationship was found. Also, a more comprehensive GWAS will hopefully yield more IVs with consistent efects and generalize the fndings across multi-ancestry studies.	the failure of our results to pass FDR correction may also be related to the sample size. Since the sample size of the TwinsUK Registry is only 2731, few IVs were obtained.			Pasteurellaceae family	Optic neuritis	0.99918	NA	95	0.925997	1.07815	0.983142	NA	The F statistic was then used to exclude weak IVs (F<10) - all F statistics per SNP are provided in the supplement but not for each instrument and, in some cases, the number of SNPs does not match with what was used in analyses
2934159401	No	No	Yes	Mendelian randomization analysis reveals causal relationships between gut microbiome and optic neuritis	2022	Human Genetics	https://doi.org/10.1007/s00439-022-02514-0	Kangcheng Liu	Zhipeng You	yzp74@sina.com	Jiangxi Clinical Research Center for Ophthalmic Disease, Jiangxi Research Institute of Ophthalmology and Visual Science, Afliated Eye Hospital of Nanchang University, 463 Bayi Road, Nanchang 330006, Jiangxi, China	To examine the causal relationship between GM and Optic Neuritis, we conducted Mendelian randomization (MR) study.	It is unclear whether gut microbiota (GM) afects the risk of optic neuritis (ON) through the “gut-brain” axis and the “gut-retina” axis.	Two-sample	Optic neuritis	Optic nerve swelling	Inflammation	The diagnosis of ON was based on the defnition by the International Classifcation of Diseases 10th version (ICD-10)	FinnGen; Release 7 2022	Median age 63 years	Both	951	307092	30915	NA	FinnGen release 7 has many GWAS of various outcomes - the information reported in the manuscript is for the GWAS of ON	Case/control	Finnish	Gut microbiome	Lachnospiraceae	Goodrich 2016	18-89	both	1126	1126	NA	Healthy	Not mentioned but likely European	Adjusting for age, gender, shipment date, collection method and frst 3 PCs		R2<0.001, clumping distance=10,000 kb	Cochrane’s Q method was used to test the heterogeneity of the MR analysis (P<0.05 was considered as possible heterogeneity in IVs). The pleiotropic analysis was preliminarily judged by the intercept of MR Egger regression (P<0.05 was considered as possible pleiotropy in IVs). For the causality between GM taxa and ON based on MR results, the pleiotropy was further assessed with MR-PRESSO (“MRPRESSO” package), and the possible outliers were removed. Also perfomed Steiger filtering and the weighted median (WM) method (Bowden et al. 2016a): If more than 50% of weights were derived from valid SNPs, the weighted median (WM) method could provide an efective estimate of causality between GM taxa and ON	P <1x10-5	The palindromic SNPs were removed to ensure that the efects of the SNPs on each GM taxa corresponded to the same allele as the efects on ON.	Not discussed	Not discussed	NA	43	NA	None reached study-wide threshold for taxa but one SNP reached a study-wide threshold for beta-diversity in smaller subset (n=1248)	Selection of SNPs at a lenient p-val threshold for MR analysis, where palindromic SNPs were also removed alongside those with an F-statistic <10. It's also not clear whether they removed SNPs that showed associations in PhenoScanner before or after analyses	Yes	The website (http://cnsgenomics.com/shiny/mRnd/) was used to calculate the power	Inverse variance weighted	MR Egger	MR-PRESSO	Cochrans Q	MR Raps	Weighted mode	Weighted median	The F statistic was then used to exclude weak IVs (F<10) - all F statistics per SNP are provided in the supplement but not for each instrument and, in some cases, the number of SNPs does not match with what was used in analyses	R (Version 4.1.1)	TwoSampleMR	No	They used the UKB as a replication set and then also used a different mGWAS for exposure data for the gut microbiome	At each GM level, the false discovery rate (FDR) was used to adjust the results of multiple comparisons	Not mentioned but likely SD	Case/control	OR	0.999354	NA	95	0.989682	1.00912	0.896448	NA	NA	When using the GWAS based on UKB (105 ON cases) for verifcation, the results were not consistent with those of Finngen (951 cases).	Not discussed	When using the GWAS based on UKB (105 ON cases) for verifcation, the results were not consistent with those of Finngen (951 cases). This may be due to the diference in the number of cases of ON and race. Although using the TwinsUK Registry reduced the interference of ethnic factors as much as possible, no signifcant causal relationship was found. Also, a more comprehensive GWAS will hopefully yield more IVs with consistent efects and generalize the fndings across multi-ancestry studies.	the failure of our results to pass FDR correction may also be related to the sample size. Since the sample size of the TwinsUK Registry is only 2731, few IVs were obtained.			Lachnospiraceae family	Optic neuritis	0.999354	NA	95	0.989682	1.00912	0.896448	NA	The F statistic was then used to exclude weak IVs (F<10) - all F statistics per SNP are provided in the supplement but not for each instrument and, in some cases, the number of SNPs does not match with what was used in analyses
2934159401	No	No	Yes	Mendelian randomization analysis reveals causal relationships between gut microbiome and optic neuritis	2022	Human Genetics	https://doi.org/10.1007/s00439-022-02514-0	Kangcheng Liu	Zhipeng You	yzp74@sina.com	Jiangxi Clinical Research Center for Ophthalmic Disease, Jiangxi Research Institute of Ophthalmology and Visual Science, Afliated Eye Hospital of Nanchang University, 463 Bayi Road, Nanchang 330006, Jiangxi, China	To examine the causal relationship between GM and Optic Neuritis, we conducted Mendelian randomization (MR) study.	It is unclear whether gut microbiota (GM) afects the risk of optic neuritis (ON) through the “gut-brain” axis and the “gut-retina” axis.	Two-sample	Optic neuritis	Optic nerve swelling	Inflammation	The diagnosis of ON was based on the defnition by the International Classifcation of Diseases 10th version (ICD-10)	FinnGen; Release 7 2022	Median age 63 years	Both	951	307092	30915	NA	FinnGen release 7 has many GWAS of various outcomes - the information reported in the manuscript is for the GWAS of ON	Case/control	Finnish	Gut microbiome	Coriobacteriaceae	Goodrich 2016	18-89	both	1126	1126	NA	Healthy	Not mentioned but likely European	Adjusting for age, gender, shipment date, collection method and frst 3 PCs		R2<0.001, clumping distance=10,000 kb	Cochrane’s Q method was used to test the heterogeneity of the MR analysis (P<0.05 was considered as possible heterogeneity in IVs). The pleiotropic analysis was preliminarily judged by the intercept of MR Egger regression (P<0.05 was considered as possible pleiotropy in IVs). For the causality between GM taxa and ON based on MR results, the pleiotropy was further assessed with MR-PRESSO (“MRPRESSO” package), and the possible outliers were removed. Also perfomed Steiger filtering and the weighted median (WM) method (Bowden et al. 2016a): If more than 50% of weights were derived from valid SNPs, the weighted median (WM) method could provide an efective estimate of causality between GM taxa and ON	P <1x10-5	The palindromic SNPs were removed to ensure that the efects of the SNPs on each GM taxa corresponded to the same allele as the efects on ON.	Not discussed	Not discussed	NA	4	NA	None reached study-wide threshold for taxa but one SNP reached a study-wide threshold for beta-diversity in smaller subset (n=1248)	Selection of SNPs at a lenient p-val threshold for MR analysis, where palindromic SNPs were also removed alongside those with an F-statistic <10. It's also not clear whether they removed SNPs that showed associations in PhenoScanner before or after analyses	Yes	The website (http://cnsgenomics.com/shiny/mRnd/) was used to calculate the power	Inverse variance weighted	MR Egger	MR-PRESSO	Cochrans Q	MR Raps	Weighted mode	Weighted median	The F statistic was then used to exclude weak IVs (F<10) - all F statistics per SNP are provided in the supplement but not for each instrument and, in some cases, the number of SNPs does not match with what was used in analyses	R (Version 4.1.1)	TwoSampleMR	No	They used the UKB as a replication set and then also used a different mGWAS for exposure data for the gut microbiome	At each GM level, the false discovery rate (FDR) was used to adjust the results of multiple comparisons	Not mentioned but likely SD	Case/control	OR	1.00078	NA	95	0.995546	1.00604	0.770407	NA	NA	When using the GWAS based on UKB (105 ON cases) for verifcation, the results were not consistent with those of Finngen (951 cases).	Not discussed	When using the GWAS based on UKB (105 ON cases) for verifcation, the results were not consistent with those of Finngen (951 cases). This may be due to the diference in the number of cases of ON and race. Although using the TwinsUK Registry reduced the interference of ethnic factors as much as possible, no signifcant causal relationship was found. Also, a more comprehensive GWAS will hopefully yield more IVs with consistent efects and generalize the fndings across multi-ancestry studies.	the failure of our results to pass FDR correction may also be related to the sample size. Since the sample size of the TwinsUK Registry is only 2731, few IVs were obtained.			Coriobacteriaceae family	Optic neuritis	1.00078	NA	95	0.995546	1.00604	0.770407	NA	The F statistic was then used to exclude weak IVs (F<10) - all F statistics per SNP are provided in the supplement but not for each instrument and, in some cases, the number of SNPs does not match with what was used in analyses
2934159401	No	No	Yes	Mendelian randomization analysis reveals causal relationships between gut microbiome and optic neuritis	2022	Human Genetics	https://doi.org/10.1007/s00439-022-02514-0	Kangcheng Liu	Zhipeng You	yzp74@sina.com	Jiangxi Clinical Research Center for Ophthalmic Disease, Jiangxi Research Institute of Ophthalmology and Visual Science, Afliated Eye Hospital of Nanchang University, 463 Bayi Road, Nanchang 330006, Jiangxi, China	To examine the causal relationship between GM and Optic Neuritis, we conducted Mendelian randomization (MR) study.	It is unclear whether gut microbiota (GM) afects the risk of optic neuritis (ON) through the “gut-brain” axis and the “gut-retina” axis.	Two-sample	Optic neuritis	Optic nerve swelling	Inflammation	The diagnosis of ON was based on the defnition by the International Classifcation of Diseases 10th version (ICD-10)	FinnGen; Release 7 2022	Median age 63 years	Both	951	307092	30915	NA	FinnGen release 7 has many GWAS of various outcomes - the information reported in the manuscript is for the GWAS of ON	Case/control	Finnish	Gut microbiome	Mogibacteriaceae	Goodrich 2016	18-89	both	1126	1126	NA	Healthy	Not mentioned but likely European	Adjusting for age, gender, shipment date, collection method and frst 3 PCs		R2<0.001, clumping distance=10,000 kb	Cochrane’s Q method was used to test the heterogeneity of the MR analysis (P<0.05 was considered as possible heterogeneity in IVs). The pleiotropic analysis was preliminarily judged by the intercept of MR Egger regression (P<0.05 was considered as possible pleiotropy in IVs). For the causality between GM taxa and ON based on MR results, the pleiotropy was further assessed with MR-PRESSO (“MRPRESSO” package), and the possible outliers were removed. Also perfomed Steiger filtering and the weighted median (WM) method (Bowden et al. 2016a): If more than 50% of weights were derived from valid SNPs, the weighted median (WM) method could provide an efective estimate of causality between GM taxa and ON	P <1x10-5	The palindromic SNPs were removed to ensure that the efects of the SNPs on each GM taxa corresponded to the same allele as the efects on ON.	Not discussed	Not discussed	NA	5	NA	None reached study-wide threshold for taxa but one SNP reached a study-wide threshold for beta-diversity in smaller subset (n=1248)	Selection of SNPs at a lenient p-val threshold for MR analysis, where palindromic SNPs were also removed alongside those with an F-statistic <10. It's also not clear whether they removed SNPs that showed associations in PhenoScanner before or after analyses	Yes	The website (http://cnsgenomics.com/shiny/mRnd/) was used to calculate the power	Inverse variance weighted	MR Egger	MR-PRESSO	Cochrans Q	MR Raps	Weighted mode	Weighted median	The F statistic was then used to exclude weak IVs (F<10) - all F statistics per SNP are provided in the supplement but not for each instrument and, in some cases, the number of SNPs does not match with what was used in analyses	R (Version 4.1.1)	TwoSampleMR	No	They used the UKB as a replication set and then also used a different mGWAS for exposure data for the gut microbiome	At each GM level, the false discovery rate (FDR) was used to adjust the results of multiple comparisons	Not mentioned but likely SD	Case/control	OR	0.969624	NA	95	0.910527	1.03256	0.336327	NA	NA	When using the GWAS based on UKB (105 ON cases) for verifcation, the results were not consistent with those of Finngen (951 cases).	Not discussed	When using the GWAS based on UKB (105 ON cases) for verifcation, the results were not consistent with those of Finngen (951 cases). This may be due to the diference in the number of cases of ON and race. Although using the TwinsUK Registry reduced the interference of ethnic factors as much as possible, no signifcant causal relationship was found. Also, a more comprehensive GWAS will hopefully yield more IVs with consistent efects and generalize the fndings across multi-ancestry studies.	the failure of our results to pass FDR correction may also be related to the sample size. Since the sample size of the TwinsUK Registry is only 2731, few IVs were obtained.			Mogibacteriaceae family	Optic neuritis	0.969624	NA	95	0.910527	1.03256	0.336327	NA	The F statistic was then used to exclude weak IVs (F<10) - all F statistics per SNP are provided in the supplement but not for each instrument and, in some cases, the number of SNPs does not match with what was used in analyses
2934159401	No	No	Yes	Mendelian randomization analysis reveals causal relationships between gut microbiome and optic neuritis	2022	Human Genetics	https://doi.org/10.1007/s00439-022-02514-0	Kangcheng Liu	Zhipeng You	yzp74@sina.com	Jiangxi Clinical Research Center for Ophthalmic Disease, Jiangxi Research Institute of Ophthalmology and Visual Science, Afliated Eye Hospital of Nanchang University, 463 Bayi Road, Nanchang 330006, Jiangxi, China	To examine the causal relationship between GM and Optic Neuritis, we conducted Mendelian randomization (MR) study.	It is unclear whether gut microbiota (GM) afects the risk of optic neuritis (ON) through the “gut-brain” axis and the “gut-retina” axis.	Two-sample	Optic neuritis	Optic nerve swelling	Inflammation	The diagnosis of ON was based on the defnition by the International Classifcation of Diseases 10th version (ICD-10)	FinnGen; Release 7 2022	Median age 63 years	Both	951	307092	30915	NA	FinnGen release 7 has many GWAS of various outcomes - the information reported in the manuscript is for the GWAS of ON	Case/control	Finnish	Gut microbiome	Eggerthella	Goodrich 2016	18-89	both	1126	1126	NA	Healthy	Not mentioned but likely European	Adjusting for age, gender, shipment date, collection method and frst 3 PCs		R2<0.001, clumping distance=10,000 kb	Cochrane’s Q method was used to test the heterogeneity of the MR analysis (P<0.05 was considered as possible heterogeneity in IVs). The pleiotropic analysis was preliminarily judged by the intercept of MR Egger regression (P<0.05 was considered as possible pleiotropy in IVs). For the causality between GM taxa and ON based on MR results, the pleiotropy was further assessed with MR-PRESSO (“MRPRESSO” package), and the possible outliers were removed. Also perfomed Steiger filtering and the weighted median (WM) method (Bowden et al. 2016a): If more than 50% of weights were derived from valid SNPs, the weighted median (WM) method could provide an efective estimate of causality between GM taxa and ON	P <1x10-5	The palindromic SNPs were removed to ensure that the efects of the SNPs on each GM taxa corresponded to the same allele as the efects on ON.	Not discussed	Not discussed	NA	4	NA	None reached study-wide threshold for taxa but one SNP reached a study-wide threshold for beta-diversity in smaller subset (n=1248)	Selection of SNPs at a lenient p-val threshold for MR analysis, where palindromic SNPs were also removed alongside those with an F-statistic <10. It's also not clear whether they removed SNPs that showed associations in PhenoScanner before or after analyses	Yes	The website (http://cnsgenomics.com/shiny/mRnd/) was used to calculate the power	Inverse variance weighted	MR Egger	MR-PRESSO	Cochrans Q	MR Raps	Weighted mode	Weighted median	The F statistic was then used to exclude weak IVs (F<10) - all F statistics per SNP are provided in the supplement but not for each instrument and, in some cases, the number of SNPs does not match with what was used in analyses	R (Version 4.1.1)	TwoSampleMR	No	They used the UKB as a replication set and then also used a different mGWAS for exposure data for the gut microbiome	At each GM level, the false discovery rate (FDR) was used to adjust the results of multiple comparisons	Not mentioned but likely SD	Case/control	OR	1.00078	NA	95	0.995546	1.00604	0.770407	NA	NA	When using the GWAS based on UKB (105 ON cases) for verifcation, the results were not consistent with those of Finngen (951 cases).	Not discussed	When using the GWAS based on UKB (105 ON cases) for verifcation, the results were not consistent with those of Finngen (951 cases). This may be due to the diference in the number of cases of ON and race. Although using the TwinsUK Registry reduced the interference of ethnic factors as much as possible, no signifcant causal relationship was found. Also, a more comprehensive GWAS will hopefully yield more IVs with consistent efects and generalize the fndings across multi-ancestry studies.	the failure of our results to pass FDR correction may also be related to the sample size. Since the sample size of the TwinsUK Registry is only 2731, few IVs were obtained.			Eggerthella genus	Optic neuritis	1.00078	NA	95	0.995546	1.00604	0.770407	NA	The F statistic was then used to exclude weak IVs (F<10) - all F statistics per SNP are provided in the supplement but not for each instrument and, in some cases, the number of SNPs does not match with what was used in analyses
2934159401	No	No	Yes	Mendelian randomization analysis reveals causal relationships between gut microbiome and optic neuritis	2022	Human Genetics	https://doi.org/10.1007/s00439-022-02514-0	Kangcheng Liu	Zhipeng You	yzp74@sina.com	Jiangxi Clinical Research Center for Ophthalmic Disease, Jiangxi Research Institute of Ophthalmology and Visual Science, Afliated Eye Hospital of Nanchang University, 463 Bayi Road, Nanchang 330006, Jiangxi, China	To examine the causal relationship between GM and Optic Neuritis, we conducted Mendelian randomization (MR) study.	It is unclear whether gut microbiota (GM) afects the risk of optic neuritis (ON) through the “gut-brain” axis and the “gut-retina” axis.	Two-sample	Optic neuritis	Optic nerve swelling	Inflammation	The diagnosis of ON was based on the defnition by the International Classifcation of Diseases 10th version (ICD-10)	FinnGen; Release 7 2022	Median age 63 years	Both	951	307092	30915	NA	FinnGen release 7 has many GWAS of various outcomes - the information reported in the manuscript is for the GWAS of ON	Case/control	Finnish	Gut microbiome	Bacteroides	Goodrich 2016	18-89	both	1126	1126	NA	Healthy	Not mentioned but likely European	Adjusting for age, gender, shipment date, collection method and frst 3 PCs		R2<0.001, clumping distance=10,000 kb	Cochrane’s Q method was used to test the heterogeneity of the MR analysis (P<0.05 was considered as possible heterogeneity in IVs). The pleiotropic analysis was preliminarily judged by the intercept of MR Egger regression (P<0.05 was considered as possible pleiotropy in IVs). For the causality between GM taxa and ON based on MR results, the pleiotropy was further assessed with MR-PRESSO (“MRPRESSO” package), and the possible outliers were removed. Also perfomed Steiger filtering and the weighted median (WM) method (Bowden et al. 2016a): If more than 50% of weights were derived from valid SNPs, the weighted median (WM) method could provide an efective estimate of causality between GM taxa and ON	P <1x10-5	The palindromic SNPs were removed to ensure that the efects of the SNPs on each GM taxa corresponded to the same allele as the efects on ON.	Not discussed	Not discussed	NA	30	NA	None reached study-wide threshold for taxa but one SNP reached a study-wide threshold for beta-diversity in smaller subset (n=1248)	Selection of SNPs at a lenient p-val threshold for MR analysis, where palindromic SNPs were also removed alongside those with an F-statistic <10. It's also not clear whether they removed SNPs that showed associations in PhenoScanner before or after analyses	Yes	The website (http://cnsgenomics.com/shiny/mRnd/) was used to calculate the power	Inverse variance weighted	MR Egger	MR-PRESSO	Cochrans Q	MR Raps	Weighted mode	Weighted median	The F statistic was then used to exclude weak IVs (F<10) - all F statistics per SNP are provided in the supplement but not for each instrument and, in some cases, the number of SNPs does not match with what was used in analyses	R (Version 4.1.1)	TwoSampleMR	No	They used the UKB as a replication set and then also used a different mGWAS for exposure data for the gut microbiome	At each GM level, the false discovery rate (FDR) was used to adjust the results of multiple comparisons	Not mentioned but likely SD	Case/control	OR	1.00027	NA	95	0.998836	1.00172	0.708674	NA	NA	When using the GWAS based on UKB (105 ON cases) for verifcation, the results were not consistent with those of Finngen (951 cases).	Not discussed	When using the GWAS based on UKB (105 ON cases) for verifcation, the results were not consistent with those of Finngen (951 cases). This may be due to the diference in the number of cases of ON and race. Although using the TwinsUK Registry reduced the interference of ethnic factors as much as possible, no signifcant causal relationship was found. Also, a more comprehensive GWAS will hopefully yield more IVs with consistent efects and generalize the fndings across multi-ancestry studies.	the failure of our results to pass FDR correction may also be related to the sample size. Since the sample size of the TwinsUK Registry is only 2731, few IVs were obtained.			Bacteroides genus	Optic neuritis	1.00027	NA	95	0.998836	1.00172	0.708674	NA	The F statistic was then used to exclude weak IVs (F<10) - all F statistics per SNP are provided in the supplement but not for each instrument and, in some cases, the number of SNPs does not match with what was used in analyses
2934159401	No	No	Yes	Mendelian randomization analysis reveals causal relationships between gut microbiome and optic neuritis	2022	Human Genetics	https://doi.org/10.1007/s00439-022-02514-0	Kangcheng Liu	Zhipeng You	yzp74@sina.com	Jiangxi Clinical Research Center for Ophthalmic Disease, Jiangxi Research Institute of Ophthalmology and Visual Science, Afliated Eye Hospital of Nanchang University, 463 Bayi Road, Nanchang 330006, Jiangxi, China	To examine the causal relationship between GM and Optic Neuritis, we conducted Mendelian randomization (MR) study.	It is unclear whether gut microbiota (GM) afects the risk of optic neuritis (ON) through the “gut-brain” axis and the “gut-retina” axis.	Two-sample	Optic neuritis	Optic nerve swelling	Inflammation	The diagnosis of ON was based on the defnition by the International Classifcation of Diseases 10th version (ICD-10)	FinnGen; Release 7 2022	Median age 63 years	Both	951	307092	30915	NA	FinnGen release 7 has many GWAS of various outcomes - the information reported in the manuscript is for the GWAS of ON	Case/control	Finnish	Gut microbiome	Haemophilus	Goodrich 2016	18-89	both	1126	1126	NA	Healthy	Not mentioned but likely European	Adjusting for age, gender, shipment date, collection method and frst 3 PCs		R2<0.001, clumping distance=10,000 kb	Cochrane’s Q method was used to test the heterogeneity of the MR analysis (P<0.05 was considered as possible heterogeneity in IVs). The pleiotropic analysis was preliminarily judged by the intercept of MR Egger regression (P<0.05 was considered as possible pleiotropy in IVs). For the causality between GM taxa and ON based on MR results, the pleiotropy was further assessed with MR-PRESSO (“MRPRESSO” package), and the possible outliers were removed. Also perfomed Steiger filtering and the weighted median (WM) method (Bowden et al. 2016a): If more than 50% of weights were derived from valid SNPs, the weighted median (WM) method could provide an efective estimate of causality between GM taxa and ON	P <1x10-5	The palindromic SNPs were removed to ensure that the efects of the SNPs on each GM taxa corresponded to the same allele as the efects on ON.	Not discussed	Not discussed	NA	4	NA	None reached study-wide threshold for taxa but one SNP reached a study-wide threshold for beta-diversity in smaller subset (n=1248)	Selection of SNPs at a lenient p-val threshold for MR analysis, where palindromic SNPs were also removed alongside those with an F-statistic <10. It's also not clear whether they removed SNPs that showed associations in PhenoScanner before or after analyses	Yes	The website (http://cnsgenomics.com/shiny/mRnd/) was used to calculate the power	Inverse variance weighted	MR Egger	MR-PRESSO	Cochrans Q	MR Raps	Weighted mode	Weighted median	The F statistic was then used to exclude weak IVs (F<10) - all F statistics per SNP are provided in the supplement but not for each instrument and, in some cases, the number of SNPs does not match with what was used in analyses	R (Version 4.1.1)	TwoSampleMR	No	They used the UKB as a replication set and then also used a different mGWAS for exposure data for the gut microbiome	At each GM level, the false discovery rate (FDR) was used to adjust the results of multiple comparisons	Not mentioned but likely SD	Case/control	OR	0.99918	NA	95	0.925997	1.07815	0.983142	NA	NA	When using the GWAS based on UKB (105 ON cases) for verifcation, the results were not consistent with those of Finngen (951 cases).	Not discussed	When using the GWAS based on UKB (105 ON cases) for verifcation, the results were not consistent with those of Finngen (951 cases). This may be due to the diference in the number of cases of ON and race. Although using the TwinsUK Registry reduced the interference of ethnic factors as much as possible, no signifcant causal relationship was found. Also, a more comprehensive GWAS will hopefully yield more IVs with consistent efects and generalize the fndings across multi-ancestry studies.	the failure of our results to pass FDR correction may also be related to the sample size. Since the sample size of the TwinsUK Registry is only 2731, few IVs were obtained.			Haemophilus genus	Optic neuritis	0.99918	NA	95	0.925997	1.07815	0.983142	NA	The F statistic was then used to exclude weak IVs (F<10) - all F statistics per SNP are provided in the supplement but not for each instrument and, in some cases, the number of SNPs does not match with what was used in analyses
2934159401	No	No	Yes	Mendelian randomization analysis reveals causal relationships between gut microbiome and optic neuritis	2022	Human Genetics	https://doi.org/10.1007/s00439-022-02514-0	Kangcheng Liu	Zhipeng You	yzp74@sina.com	Jiangxi Clinical Research Center for Ophthalmic Disease, Jiangxi Research Institute of Ophthalmology and Visual Science, Afliated Eye Hospital of Nanchang University, 463 Bayi Road, Nanchang 330006, Jiangxi, China	To examine the causal relationship between GM and Optic Neuritis, we conducted Mendelian randomization (MR) study.	It is unclear whether gut microbiota (GM) afects the risk of optic neuritis (ON) through the “gut-brain” axis and the “gut-retina” axis.	Two-sample	Optic neuritis	Optic nerve swelling	Inflammation	The diagnosis of ON was based on the defnition by the International Classifcation of Diseases 10th version (ICD-10)	FinnGen; Release 7 2022	Median age 63 years	Both	951	307092	30915	NA	FinnGen release 7 has many GWAS of various outcomes - the information reported in the manuscript is for the GWAS of ON	Case/control	Finnish	Gut microbiome	Faecalibacterium	Goodrich 2016	18-89	both	1126	1126	NA	Healthy	Not mentioned but likely European	Adjusting for age, gender, shipment date, collection method and frst 3 PCs		R2<0.001, clumping distance=10,000 kb	Cochrane’s Q method was used to test the heterogeneity of the MR analysis (P<0.05 was considered as possible heterogeneity in IVs). The pleiotropic analysis was preliminarily judged by the intercept of MR Egger regression (P<0.05 was considered as possible pleiotropy in IVs). For the causality between GM taxa and ON based on MR results, the pleiotropy was further assessed with MR-PRESSO (“MRPRESSO” package), and the possible outliers were removed. Also perfomed Steiger filtering and the weighted median (WM) method (Bowden et al. 2016a): If more than 50% of weights were derived from valid SNPs, the weighted median (WM) method could provide an efective estimate of causality between GM taxa and ON	P <1x10-5	The palindromic SNPs were removed to ensure that the efects of the SNPs on each GM taxa corresponded to the same allele as the efects on ON.	Not discussed	Not discussed	NA	7	NA	None reached study-wide threshold for taxa but one SNP reached a study-wide threshold for beta-diversity in smaller subset (n=1248)	Selection of SNPs at a lenient p-val threshold for MR analysis, where palindromic SNPs were also removed alongside those with an F-statistic <10. It's also not clear whether they removed SNPs that showed associations in PhenoScanner before or after analyses	Yes	The website (http://cnsgenomics.com/shiny/mRnd/) was used to calculate the power	Inverse variance weighted	MR Egger	MR-PRESSO	Cochrans Q	MR Raps	Weighted mode	Weighted median	The F statistic was then used to exclude weak IVs (F<10) - all F statistics per SNP are provided in the supplement but not for each instrument and, in some cases, the number of SNPs does not match with what was used in analyses	R (Version 4.1.1)	TwoSampleMR	No	They used the UKB as a replication set and then also used a different mGWAS for exposure data for the gut microbiome	At each GM level, the false discovery rate (FDR) was used to adjust the results of multiple comparisons	Not mentioned but likely SD	Case/control	OR	1.0006	NA	95	0.896841	1.11636	0.991423	NA	NA	When using the GWAS based on UKB (105 ON cases) for verifcation, the results were not consistent with those of Finngen (951 cases).	Not discussed	When using the GWAS based on UKB (105 ON cases) for verifcation, the results were not consistent with those of Finngen (951 cases). This may be due to the diference in the number of cases of ON and race. Although using the TwinsUK Registry reduced the interference of ethnic factors as much as possible, no signifcant causal relationship was found. Also, a more comprehensive GWAS will hopefully yield more IVs with consistent efects and generalize the fndings across multi-ancestry studies.	the failure of our results to pass FDR correction may also be related to the sample size. Since the sample size of the TwinsUK Registry is only 2731, few IVs were obtained.			Faecalibacterium genus	Optic neuritis	1.0006	NA	95	0.896841	1.11636	0.991423	NA	The F statistic was then used to exclude weak IVs (F<10) - all F statistics per SNP are provided in the supplement but not for each instrument and, in some cases, the number of SNPs does not match with what was used in analyses
2934159401	No	No	Yes	Mendelian randomization analysis reveals causal relationships between gut microbiome and optic neuritis	2022	Human Genetics	https://doi.org/10.1007/s00439-022-02514-0	Kangcheng Liu	Zhipeng You	yzp74@sina.com	Jiangxi Clinical Research Center for Ophthalmic Disease, Jiangxi Research Institute of Ophthalmology and Visual Science, Afliated Eye Hospital of Nanchang University, 463 Bayi Road, Nanchang 330006, Jiangxi, China	To examine the causal relationship between GM and Optic Neuritis, we conducted Mendelian randomization (MR) study.	It is unclear whether gut microbiota (GM) afects the risk of optic neuritis (ON) through the “gut-brain” axis and the “gut-retina” axis.	Two-sample	Optic neuritis	Optic nerve swelling	Inflammation	The diagnosis of ON was based on the defnition by the International Classifcation of Diseases 10th version (ICD-10)	FinnGen; Release 7 2022	Median age 63 years	Both	951	307092	30915	NA	FinnGen release 7 has many GWAS of various outcomes - the information reported in the manuscript is for the GWAS of ON	Case/control	Finnish	Gut microbiome	Roseburia	Goodrich 2016	18-89	both	1126	1126	NA	Healthy	Not mentioned but likely European	Adjusting for age, gender, shipment date, collection method and frst 3 PCs		R2<0.001, clumping distance=10,000 kb	Cochrane’s Q method was used to test the heterogeneity of the MR analysis (P<0.05 was considered as possible heterogeneity in IVs). The pleiotropic analysis was preliminarily judged by the intercept of MR Egger regression (P<0.05 was considered as possible pleiotropy in IVs). For the causality between GM taxa and ON based on MR results, the pleiotropy was further assessed with MR-PRESSO (“MRPRESSO” package), and the possible outliers were removed. Also perfomed Steiger filtering and the weighted median (WM) method (Bowden et al. 2016a): If more than 50% of weights were derived from valid SNPs, the weighted median (WM) method could provide an efective estimate of causality between GM taxa and ON	P <1x10-5	The palindromic SNPs were removed to ensure that the efects of the SNPs on each GM taxa corresponded to the same allele as the efects on ON.	Not discussed	Not discussed	NA	4	NA	None reached study-wide threshold for taxa but one SNP reached a study-wide threshold for beta-diversity in smaller subset (n=1248)	Selection of SNPs at a lenient p-val threshold for MR analysis, where palindromic SNPs were also removed alongside those with an F-statistic <10. It's also not clear whether they removed SNPs that showed associations in PhenoScanner before or after analyses	Yes	The website (http://cnsgenomics.com/shiny/mRnd/) was used to calculate the power	Inverse variance weighted	MR Egger	MR-PRESSO	Cochrans Q	MR Raps	Weighted mode	Weighted median	The F statistic was then used to exclude weak IVs (F<10) - all F statistics per SNP are provided in the supplement but not for each instrument and, in some cases, the number of SNPs does not match with what was used in analyses	R (Version 4.1.1)	TwoSampleMR	No	They used the UKB as a replication set and then also used a different mGWAS for exposure data for the gut microbiome	At each GM level, the false discovery rate (FDR) was used to adjust the results of multiple comparisons	Not mentioned but likely SD	Case/control	OR	1.13888	NA	95	0.707406	1.83353	0.59247	NA	NA	When using the GWAS based on UKB (105 ON cases) for verifcation, the results were not consistent with those of Finngen (951 cases).	Not discussed	When using the GWAS based on UKB (105 ON cases) for verifcation, the results were not consistent with those of Finngen (951 cases). This may be due to the diference in the number of cases of ON and race. Although using the TwinsUK Registry reduced the interference of ethnic factors as much as possible, no signifcant causal relationship was found. Also, a more comprehensive GWAS will hopefully yield more IVs with consistent efects and generalize the fndings across multi-ancestry studies.	the failure of our results to pass FDR correction may also be related to the sample size. Since the sample size of the TwinsUK Registry is only 2731, few IVs were obtained.			Roseburia genus	Optic neuritis	1.13888	NA	95	0.707406	1.83353	0.59247	NA	The F statistic was then used to exclude weak IVs (F<10) - all F statistics per SNP are provided in the supplement but not for each instrument and, in some cases, the number of SNPs does not match with what was used in analyses
2934159401	No	No	Yes	Mendelian randomization analysis reveals causal relationships between gut microbiome and optic neuritis	2022	Human Genetics	https://doi.org/10.1007/s00439-022-02514-0	Kangcheng Liu	Zhipeng You	yzp74@sina.com	Jiangxi Clinical Research Center for Ophthalmic Disease, Jiangxi Research Institute of Ophthalmology and Visual Science, Afliated Eye Hospital of Nanchang University, 463 Bayi Road, Nanchang 330006, Jiangxi, China	To examine the causal relationship between GM and Optic Neuritis, we conducted Mendelian randomization (MR) study.	It is unclear whether gut microbiota (GM) afects the risk of optic neuritis (ON) through the “gut-brain” axis and the “gut-retina” axis.	Two-sample	Optic neuritis	Optic nerve swelling	Inflammation	The diagnosis of ON was based on the defnition by the International Classifcation of Diseases 10th version (ICD-10)	FinnGen; Release 7 2022	Median age 63 years	Both	951	307092	30915	NA	FinnGen release 7 has many GWAS of various outcomes - the information reported in the manuscript is for the GWAS of ON	Case/control	Finnish	Gut microbiome	Blautia	Goodrich 2016	18-89	both	1126	1126	NA	Healthy	Not mentioned but likely European	Adjusting for age, gender, shipment date, collection method and frst 3 PCs		R2<0.001, clumping distance=10,000 kb	Cochrane’s Q method was used to test the heterogeneity of the MR analysis (P<0.05 was considered as possible heterogeneity in IVs). The pleiotropic analysis was preliminarily judged by the intercept of MR Egger regression (P<0.05 was considered as possible pleiotropy in IVs). For the causality between GM taxa and ON based on MR results, the pleiotropy was further assessed with MR-PRESSO (“MRPRESSO” package), and the possible outliers were removed. Also perfomed Steiger filtering and the weighted median (WM) method (Bowden et al. 2016a): If more than 50% of weights were derived from valid SNPs, the weighted median (WM) method could provide an efective estimate of causality between GM taxa and ON	P <1x10-5	The palindromic SNPs were removed to ensure that the efects of the SNPs on each GM taxa corresponded to the same allele as the efects on ON.	Not discussed	Not discussed	NA	3	NA	None reached study-wide threshold for taxa but one SNP reached a study-wide threshold for beta-diversity in smaller subset (n=1248)	Selection of SNPs at a lenient p-val threshold for MR analysis, where palindromic SNPs were also removed alongside those with an F-statistic <10. It's also not clear whether they removed SNPs that showed associations in PhenoScanner before or after analyses	Yes	The website (http://cnsgenomics.com/shiny/mRnd/) was used to calculate the power	Inverse variance weighted	MR Egger	MR-PRESSO	Cochrans Q	MR Raps	Weighted mode	Weighted median	The F statistic was then used to exclude weak IVs (F<10) - all F statistics per SNP are provided in the supplement but not for each instrument and, in some cases, the number of SNPs does not match with what was used in analyses	R (Version 4.1.1)	TwoSampleMR	No	They used the UKB as a replication set and then also used a different mGWAS for exposure data for the gut microbiome	At each GM level, the false discovery rate (FDR) was used to adjust the results of multiple comparisons	Not mentioned but likely SD	Case/control	OR	0.976001	NA	95	0.945788	1.00718	0.129998	NA	NA	When using the GWAS based on UKB (105 ON cases) for verifcation, the results were not consistent with those of Finngen (951 cases).	Not discussed	When using the GWAS based on UKB (105 ON cases) for verifcation, the results were not consistent with those of Finngen (951 cases). This may be due to the diference in the number of cases of ON and race. Although using the TwinsUK Registry reduced the interference of ethnic factors as much as possible, no signifcant causal relationship was found. Also, a more comprehensive GWAS will hopefully yield more IVs with consistent efects and generalize the fndings across multi-ancestry studies.	the failure of our results to pass FDR correction may also be related to the sample size. Since the sample size of the TwinsUK Registry is only 2731, few IVs were obtained.			Blautia genus	Optic neuritis	0.976001	NA	95	0.945788	1.00718	0.129998	NA	The F statistic was then used to exclude weak IVs (F<10) - all F statistics per SNP are provided in the supplement but not for each instrument and, in some cases, the number of SNPs does not match with what was used in analyses
2934159401	No	No	Yes	Mendelian randomization analysis reveals causal relationships between gut microbiome and optic neuritis	2022	Human Genetics	https://doi.org/10.1007/s00439-022-02514-0	Kangcheng Liu	Zhipeng You	yzp74@sina.com	Jiangxi Clinical Research Center for Ophthalmic Disease, Jiangxi Research Institute of Ophthalmology and Visual Science, Afliated Eye Hospital of Nanchang University, 463 Bayi Road, Nanchang 330006, Jiangxi, China	To examine the causal relationship between GM and Optic Neuritis, we conducted Mendelian randomization (MR) study.	It is unclear whether gut microbiota (GM) afects the risk of optic neuritis (ON) through the “gut-brain” axis and the “gut-retina” axis.	Two-sample	Optic neuritis	Optic nerve swelling	Inflammation	The diagnosis of ON was based on the defnition by the International Classifcation of Diseases 10th version (ICD-10)	FinnGen; Release 7 2022	Median age 63 years	Both	951	307092	30915	NA	FinnGen release 7 has many GWAS of various outcomes - the information reported in the manuscript is for the GWAS of ON	Case/control	Finnish	Gut microbiome	Coprococcus	Goodrich 2016	18-89	both	1126	1126	NA	Healthy	Not mentioned but likely European	Adjusting for age, gender, shipment date, collection method and frst 3 PCs		R2<0.001, clumping distance=10,000 kb	Cochrane’s Q method was used to test the heterogeneity of the MR analysis (P<0.05 was considered as possible heterogeneity in IVs). The pleiotropic analysis was preliminarily judged by the intercept of MR Egger regression (P<0.05 was considered as possible pleiotropy in IVs). For the causality between GM taxa and ON based on MR results, the pleiotropy was further assessed with MR-PRESSO (“MRPRESSO” package), and the possible outliers were removed. Also perfomed Steiger filtering and the weighted median (WM) method (Bowden et al. 2016a): If more than 50% of weights were derived from valid SNPs, the weighted median (WM) method could provide an efective estimate of causality between GM taxa and ON	P <1x10-5	The palindromic SNPs were removed to ensure that the efects of the SNPs on each GM taxa corresponded to the same allele as the efects on ON.	Not discussed	Not discussed	NA	6	NA	None reached study-wide threshold for taxa but one SNP reached a study-wide threshold for beta-diversity in smaller subset (n=1248)	Selection of SNPs at a lenient p-val threshold for MR analysis, where palindromic SNPs were also removed alongside those with an F-statistic <10. It's also not clear whether they removed SNPs that showed associations in PhenoScanner before or after analyses	Yes	The website (http://cnsgenomics.com/shiny/mRnd/) was used to calculate the power	Inverse variance weighted	MR Egger	MR-PRESSO	Cochrans Q	MR Raps	Weighted mode	Weighted median	The F statistic was then used to exclude weak IVs (F<10) - all F statistics per SNP are provided in the supplement but not for each instrument and, in some cases, the number of SNPs does not match with what was used in analyses	R (Version 4.1.1)	TwoSampleMR	No	They used the UKB as a replication set and then also used a different mGWAS for exposure data for the gut microbiome	At each GM level, the false discovery rate (FDR) was used to adjust the results of multiple comparisons	Not mentioned but likely SD	Case/control	OR	0.994394	NA	95	0.848616	1.16521	0.944587	NA	NA	When using the GWAS based on UKB (105 ON cases) for verifcation, the results were not consistent with those of Finngen (951 cases).	Not discussed	When using the GWAS based on UKB (105 ON cases) for verifcation, the results were not consistent with those of Finngen (951 cases). This may be due to the diference in the number of cases of ON and race. Although using the TwinsUK Registry reduced the interference of ethnic factors as much as possible, no signifcant causal relationship was found. Also, a more comprehensive GWAS will hopefully yield more IVs with consistent efects and generalize the fndings across multi-ancestry studies.	the failure of our results to pass FDR correction may also be related to the sample size. Since the sample size of the TwinsUK Registry is only 2731, few IVs were obtained.			Coprococcus genus	Optic neuritis	0.994394	NA	95	0.848616	1.16521	0.944587	NA	The F statistic was then used to exclude weak IVs (F<10) - all F statistics per SNP are provided in the supplement but not for each instrument and, in some cases, the number of SNPs does not match with what was used in analyses
2934159401	No	No	Yes	Mendelian randomization analysis reveals causal relationships between gut microbiome and optic neuritis	2022	Human Genetics	https://doi.org/10.1007/s00439-022-02514-0	Kangcheng Liu	Zhipeng You	yzp74@sina.com	Jiangxi Clinical Research Center for Ophthalmic Disease, Jiangxi Research Institute of Ophthalmology and Visual Science, Afliated Eye Hospital of Nanchang University, 463 Bayi Road, Nanchang 330006, Jiangxi, China	To examine the causal relationship between GM and Optic Neuritis, we conducted Mendelian randomization (MR) study.	It is unclear whether gut microbiota (GM) afects the risk of optic neuritis (ON) through the “gut-brain” axis and the “gut-retina” axis.	Two-sample	Optic neuritis	Optic nerve swelling	Inflammation	The diagnosis of ON was based on the defnition by the International Classifcation of Diseases 10th version (ICD-10)	FinnGen; Release 7 2022	Median age 63 years	Both	951	307092	30915	NA	FinnGen release 7 has many GWAS of various outcomes - the information reported in the manuscript is for the GWAS of ON	Case/control	Finnish	Gut microbiome	Akkermansia	Goodrich 2016	18-89	both	1126	1126	NA	Healthy	Not mentioned but likely European	Adjusting for age, gender, shipment date, collection method and frst 3 PCs		R2<0.001, clumping distance=10,000 kb	Cochrane’s Q method was used to test the heterogeneity of the MR analysis (P<0.05 was considered as possible heterogeneity in IVs). The pleiotropic analysis was preliminarily judged by the intercept of MR Egger regression (P<0.05 was considered as possible pleiotropy in IVs). For the causality between GM taxa and ON based on MR results, the pleiotropy was further assessed with MR-PRESSO (“MRPRESSO” package), and the possible outliers were removed. Also perfomed Steiger filtering and the weighted median (WM) method (Bowden et al. 2016a): If more than 50% of weights were derived from valid SNPs, the weighted median (WM) method could provide an efective estimate of causality between GM taxa and ON	P <1x10-5	The palindromic SNPs were removed to ensure that the efects of the SNPs on each GM taxa corresponded to the same allele as the efects on ON.	Not discussed	Not discussed	NA	2	NA	None reached study-wide threshold for taxa but one SNP reached a study-wide threshold for beta-diversity in smaller subset (n=1248)	Selection of SNPs at a lenient p-val threshold for MR analysis, where palindromic SNPs were also removed alongside those with an F-statistic <10. It's also not clear whether they removed SNPs that showed associations in PhenoScanner before or after analyses	Yes	The website (http://cnsgenomics.com/shiny/mRnd/) was used to calculate the power	Inverse variance weighted	MR Egger	MR-PRESSO	Cochrans Q	MR Raps	Weighted mode	Weighted median	The F statistic was then used to exclude weak IVs (F<10) - all F statistics per SNP are provided in the supplement but not for each instrument and, in some cases, the number of SNPs does not match with what was used in analyses	R (Version 4.1.1)	TwoSampleMR	No	They used the UKB as a replication set and then also used a different mGWAS for exposure data for the gut microbiome	At each GM level, the false discovery rate (FDR) was used to adjust the results of multiple comparisons	Not mentioned but likely SD	Case/control	OR	1.12107	NA	95	0.907068	1.38555	0.290302	NA	NA	When using the GWAS based on UKB (105 ON cases) for verifcation, the results were not consistent with those of Finngen (951 cases).	Not discussed	When using the GWAS based on UKB (105 ON cases) for verifcation, the results were not consistent with those of Finngen (951 cases). This may be due to the diference in the number of cases of ON and race. Although using the TwinsUK Registry reduced the interference of ethnic factors as much as possible, no signifcant causal relationship was found. Also, a more comprehensive GWAS will hopefully yield more IVs with consistent efects and generalize the fndings across multi-ancestry studies.	the failure of our results to pass FDR correction may also be related to the sample size. Since the sample size of the TwinsUK Registry is only 2731, few IVs were obtained.			Akkermansia genus	Optic neuritis	1.12107	NA	95	0.907068	1.38555	0.290302	NA	The F statistic was then used to exclude weak IVs (F<10) - all F statistics per SNP are provided in the supplement but not for each instrument and, in some cases, the number of SNPs does not match with what was used in analyses
2934159401	No	No	Yes	Mendelian randomization analysis reveals causal relationships between gut microbiome and optic neuritis	2022	Human Genetics	https://doi.org/10.1007/s00439-022-02514-0	Kangcheng Liu	Zhipeng You	yzp74@sina.com	Jiangxi Clinical Research Center for Ophthalmic Disease, Jiangxi Research Institute of Ophthalmology and Visual Science, Afliated Eye Hospital of Nanchang University, 463 Bayi Road, Nanchang 330006, Jiangxi, China	To examine the causal relationship between GM and Optic Neuritis, we conducted Mendelian randomization (MR) study.	It is unclear whether gut microbiota (GM) afects the risk of optic neuritis (ON) through the “gut-brain” axis and the “gut-retina” axis.	Two-sample	Optic neuritis	Optic nerve swelling	Inflammation	The diagnosis of ON was based on the defnition by the International Classifcation of Diseases 10th version (ICD-10)	FinnGen; Release 7 2022	Median age 63 years	Both	951	307092	30915	NA	FinnGen release 7 has many GWAS of various outcomes - the information reported in the manuscript is for the GWAS of ON	Case/control	Finnish	Gut microbiome	Erysipelotrichi	Goodrich 2016	18-89	both	1126	1126	NA	Healthy	Not mentioned but likely European	Adjusting for age, gender, shipment date, collection method and frst 3 PCs		R2<0.001, clumping distance=10,000 kb	Cochrane’s Q method was used to test the heterogeneity of the MR analysis (P<0.05 was considered as possible heterogeneity in IVs). The pleiotropic analysis was preliminarily judged by the intercept of MR Egger regression (P<0.05 was considered as possible pleiotropy in IVs). For the causality between GM taxa and ON based on MR results, the pleiotropy was further assessed with MR-PRESSO (“MRPRESSO” package), and the possible outliers were removed. Also perfomed Steiger filtering and the weighted median (WM) method (Bowden et al. 2016a): If more than 50% of weights were derived from valid SNPs, the weighted median (WM) method could provide an efective estimate of causality between GM taxa and ON	P <1x10-5	The palindromic SNPs were removed to ensure that the efects of the SNPs on each GM taxa corresponded to the same allele as the efects on ON.	Not discussed	Not discussed	1	NA	NA	None reached study-wide threshold for taxa but one SNP reached a study-wide threshold for beta-diversity in smaller subset (n=1248)	Selection of SNPs at a lenient p-val threshold for MR analysis, where palindromic SNPs were also removed alongside those with an F-statistic <10. It's also not clear whether they removed SNPs that showed associations in PhenoScanner before or after analyses	Yes	The website (http://cnsgenomics.com/shiny/mRnd/) was used to calculate the power	Wald ratio							The F statistic was then used to exclude weak IVs (F<10) - all F statistics per SNP are provided in the supplement but not for each instrument and, in some cases, the number of SNPs does not match with what was used in analyses	R (Version 4.1.1)	TwoSampleMR	No	They used the UKB as a replication set and then also used a different mGWAS for exposure data for the gut microbiome	At each GM level, the false discovery rate (FDR) was used to adjust the results of multiple comparisons	Not mentioned but likely SD	Case/control	OR	0.816678	NA	95	0.53959	1.23605	0.625093	NA	NA	When using the GWAS based on UKB (105 ON cases) for verifcation, the results were not consistent with those of Finngen (951 cases).	Not discussed	When using the GWAS based on UKB (105 ON cases) for verifcation, the results were not consistent with those of Finngen (951 cases). This may be due to the diference in the number of cases of ON and race. Although using the TwinsUK Registry reduced the interference of ethnic factors as much as possible, no signifcant causal relationship was found. Also, a more comprehensive GWAS will hopefully yield more IVs with consistent efects and generalize the fndings across multi-ancestry studies.	the failure of our results to pass FDR correction may also be related to the sample size. Since the sample size of the TwinsUK Registry is only 2731, few IVs were obtained.			Erysipelotrichi class	Optic neuritis	0.816678	NA	95	0.53959	1.23605	0.625093	NA	The F statistic was then used to exclude weak IVs (F<10) - all F statistics per SNP are provided in the supplement but not for each instrument and, in some cases, the number of SNPs does not match with what was used in analyses
2934159401	No	No	Yes	Mendelian randomization analysis reveals causal relationships between gut microbiome and optic neuritis	2022	Human Genetics	https://doi.org/10.1007/s00439-022-02514-0	Kangcheng Liu	Zhipeng You	yzp74@sina.com	Jiangxi Clinical Research Center for Ophthalmic Disease, Jiangxi Research Institute of Ophthalmology and Visual Science, Afliated Eye Hospital of Nanchang University, 463 Bayi Road, Nanchang 330006, Jiangxi, China	To examine the causal relationship between GM and Optic Neuritis, we conducted Mendelian randomization (MR) study.	It is unclear whether gut microbiota (GM) afects the risk of optic neuritis (ON) through the “gut-brain” axis and the “gut-retina” axis.	Two-sample	Optic neuritis	Optic nerve swelling	Inflammation	The diagnosis of ON was based on the defnition by the International Classifcation of Diseases 10th version (ICD-10)	FinnGen; Release 7 2022	Median age 63 years	Both	951	307092	30915	NA	FinnGen release 7 has many GWAS of various outcomes - the information reported in the manuscript is for the GWAS of ON	Case/control	Finnish	Gut microbiome	Actinobacteria	Goodrich 2016	18-89	both	1126	1126	NA	Healthy	Not mentioned but likely European	Adjusting for age, gender, shipment date, collection method and frst 3 PCs		R2<0.001, clumping distance=10,000 kb	Cochrane’s Q method was used to test the heterogeneity of the MR analysis (P<0.05 was considered as possible heterogeneity in IVs). The pleiotropic analysis was preliminarily judged by the intercept of MR Egger regression (P<0.05 was considered as possible pleiotropy in IVs). For the causality between GM taxa and ON based on MR results, the pleiotropy was further assessed with MR-PRESSO (“MRPRESSO” package), and the possible outliers were removed. Also perfomed Steiger filtering and the weighted median (WM) method (Bowden et al. 2016a): If more than 50% of weights were derived from valid SNPs, the weighted median (WM) method could provide an efective estimate of causality between GM taxa and ON	P <1x10-5	The palindromic SNPs were removed to ensure that the efects of the SNPs on each GM taxa corresponded to the same allele as the efects on ON.	Not discussed	Not discussed	1	NA	NA	None reached study-wide threshold for taxa but one SNP reached a study-wide threshold for beta-diversity in smaller subset (n=1248)	Selection of SNPs at a lenient p-val threshold for MR analysis, where palindromic SNPs were also removed alongside those with an F-statistic <10. It's also not clear whether they removed SNPs that showed associations in PhenoScanner before or after analyses	Yes	The website (http://cnsgenomics.com/shiny/mRnd/) was used to calculate the power	Wald ratio							The F statistic was then used to exclude weak IVs (F<10) - all F statistics per SNP are provided in the supplement but not for each instrument and, in some cases, the number of SNPs does not match with what was used in analyses	R (Version 4.1.1)	TwoSampleMR	No	They used the UKB as a replication set and then also used a different mGWAS for exposure data for the gut microbiome	At each GM level, the false discovery rate (FDR) was used to adjust the results of multiple comparisons	Not mentioned but likely SD	Case/control	OR	1.33021	NA	95	0.845692	2.09231	0.528715	NA	NA	When using the GWAS based on UKB (105 ON cases) for verifcation, the results were not consistent with those of Finngen (951 cases).	Not discussed	When using the GWAS based on UKB (105 ON cases) for verifcation, the results were not consistent with those of Finngen (951 cases). This may be due to the diference in the number of cases of ON and race. Although using the TwinsUK Registry reduced the interference of ethnic factors as much as possible, no signifcant causal relationship was found. Also, a more comprehensive GWAS will hopefully yield more IVs with consistent efects and generalize the fndings across multi-ancestry studies.	the failure of our results to pass FDR correction may also be related to the sample size. Since the sample size of the TwinsUK Registry is only 2731, few IVs were obtained.			Actinobacteria class	Optic neuritis	1.33021	NA	95	0.845692	2.09231	0.528715	NA	The F statistic was then used to exclude weak IVs (F<10) - all F statistics per SNP are provided in the supplement but not for each instrument and, in some cases, the number of SNPs does not match with what was used in analyses
2934159401	No	No	Yes	Mendelian randomization analysis reveals causal relationships between gut microbiome and optic neuritis	2022	Human Genetics	https://doi.org/10.1007/s00439-022-02514-0	Kangcheng Liu	Zhipeng You	yzp74@sina.com	Jiangxi Clinical Research Center for Ophthalmic Disease, Jiangxi Research Institute of Ophthalmology and Visual Science, Afliated Eye Hospital of Nanchang University, 463 Bayi Road, Nanchang 330006, Jiangxi, China	To examine the causal relationship between GM and Optic Neuritis, we conducted Mendelian randomization (MR) study.	It is unclear whether gut microbiota (GM) afects the risk of optic neuritis (ON) through the “gut-brain” axis and the “gut-retina” axis.	Two-sample	Optic neuritis	Optic nerve swelling	Inflammation	The diagnosis of ON was based on the defnition by the International Classifcation of Diseases 10th version (ICD-10)	FinnGen; Release 7 2022	Median age 63 years	Both	951	307092	30915	NA	FinnGen release 7 has many GWAS of various outcomes - the information reported in the manuscript is for the GWAS of ON	Case/control	Finnish	Gut microbiome	Erysipelotrichales	Goodrich 2016	18-89	both	1126	1126	NA	Healthy	Not mentioned but likely European	Adjusting for age, gender, shipment date, collection method and frst 3 PCs		R2<0.001, clumping distance=10,000 kb	Cochrane’s Q method was used to test the heterogeneity of the MR analysis (P<0.05 was considered as possible heterogeneity in IVs). The pleiotropic analysis was preliminarily judged by the intercept of MR Egger regression (P<0.05 was considered as possible pleiotropy in IVs). For the causality between GM taxa and ON based on MR results, the pleiotropy was further assessed with MR-PRESSO (“MRPRESSO” package), and the possible outliers were removed. Also perfomed Steiger filtering and the weighted median (WM) method (Bowden et al. 2016a): If more than 50% of weights were derived from valid SNPs, the weighted median (WM) method could provide an efective estimate of causality between GM taxa and ON	P <1x10-5	The palindromic SNPs were removed to ensure that the efects of the SNPs on each GM taxa corresponded to the same allele as the efects on ON.	Not discussed	Not discussed	1	NA	NA	None reached study-wide threshold for taxa but one SNP reached a study-wide threshold for beta-diversity in smaller subset (n=1248)	Selection of SNPs at a lenient p-val threshold for MR analysis, where palindromic SNPs were also removed alongside those with an F-statistic <10. It's also not clear whether they removed SNPs that showed associations in PhenoScanner before or after analyses	Yes	The website (http://cnsgenomics.com/shiny/mRnd/) was used to calculate the power	Wald ratio							The F statistic was then used to exclude weak IVs (F<10) - all F statistics per SNP are provided in the supplement but not for each instrument and, in some cases, the number of SNPs does not match with what was used in analyses	R (Version 4.1.1)	TwoSampleMR	No	They used the UKB as a replication set and then also used a different mGWAS for exposure data for the gut microbiome	At each GM level, the false discovery rate (FDR) was used to adjust the results of multiple comparisons	Not mentioned but likely SD	Case/control	OR	0.816678	NA	95	0.53959	1.23605	0.625093	NA	NA	When using the GWAS based on UKB (105 ON cases) for verifcation, the results were not consistent with those of Finngen (951 cases).	Not discussed	When using the GWAS based on UKB (105 ON cases) for verifcation, the results were not consistent with those of Finngen (951 cases). This may be due to the diference in the number of cases of ON and race. Although using the TwinsUK Registry reduced the interference of ethnic factors as much as possible, no signifcant causal relationship was found. Also, a more comprehensive GWAS will hopefully yield more IVs with consistent efects and generalize the fndings across multi-ancestry studies.	the failure of our results to pass FDR correction may also be related to the sample size. Since the sample size of the TwinsUK Registry is only 2731, few IVs were obtained.			Erysipelotrichales order	Optic neuritis	0.816678	NA	95	0.53959	1.23605	0.625093	NA	The F statistic was then used to exclude weak IVs (F<10) - all F statistics per SNP are provided in the supplement but not for each instrument and, in some cases, the number of SNPs does not match with what was used in analyses
2934159401	No	No	Yes	Mendelian randomization analysis reveals causal relationships between gut microbiome and optic neuritis	2022	Human Genetics	https://doi.org/10.1007/s00439-022-02514-0	Kangcheng Liu	Zhipeng You	yzp74@sina.com	Jiangxi Clinical Research Center for Ophthalmic Disease, Jiangxi Research Institute of Ophthalmology and Visual Science, Afliated Eye Hospital of Nanchang University, 463 Bayi Road, Nanchang 330006, Jiangxi, China	To examine the causal relationship between GM and Optic Neuritis, we conducted Mendelian randomization (MR) study.	It is unclear whether gut microbiota (GM) afects the risk of optic neuritis (ON) through the “gut-brain” axis and the “gut-retina” axis.	Two-sample	Optic neuritis	Optic nerve swelling	Inflammation	The diagnosis of ON was based on the defnition by the International Classifcation of Diseases 10th version (ICD-10)	FinnGen; Release 7 2022	Median age 63 years	Both	951	307092	30915	NA	FinnGen release 7 has many GWAS of various outcomes - the information reported in the manuscript is for the GWAS of ON	Case/control	Finnish	Gut microbiome	Bifidobacteriales	Goodrich 2016	18-89	both	1126	1126	NA	Healthy	Not mentioned but likely European	Adjusting for age, gender, shipment date, collection method and frst 3 PCs		R2<0.001, clumping distance=10,000 kb	Cochrane’s Q method was used to test the heterogeneity of the MR analysis (P<0.05 was considered as possible heterogeneity in IVs). The pleiotropic analysis was preliminarily judged by the intercept of MR Egger regression (P<0.05 was considered as possible pleiotropy in IVs). For the causality between GM taxa and ON based on MR results, the pleiotropy was further assessed with MR-PRESSO (“MRPRESSO” package), and the possible outliers were removed. Also perfomed Steiger filtering and the weighted median (WM) method (Bowden et al. 2016a): If more than 50% of weights were derived from valid SNPs, the weighted median (WM) method could provide an efective estimate of causality between GM taxa and ON	P <1x10-5	The palindromic SNPs were removed to ensure that the efects of the SNPs on each GM taxa corresponded to the same allele as the efects on ON.	Not discussed	Not discussed	1	NA	NA	None reached study-wide threshold for taxa but one SNP reached a study-wide threshold for beta-diversity in smaller subset (n=1248)	Selection of SNPs at a lenient p-val threshold for MR analysis, where palindromic SNPs were also removed alongside those with an F-statistic <10. It's also not clear whether they removed SNPs that showed associations in PhenoScanner before or after analyses	Yes	The website (http://cnsgenomics.com/shiny/mRnd/) was used to calculate the power	Wald ratio							The F statistic was then used to exclude weak IVs (F<10) - all F statistics per SNP are provided in the supplement but not for each instrument and, in some cases, the number of SNPs does not match with what was used in analyses	R (Version 4.1.1)	TwoSampleMR	No	They used the UKB as a replication set and then also used a different mGWAS for exposure data for the gut microbiome	At each GM level, the false discovery rate (FDR) was used to adjust the results of multiple comparisons	Not mentioned but likely SD	Case/control	OR	1.33021	NA	95	0.845692	2.09231	0.528715	NA	NA	When using the GWAS based on UKB (105 ON cases) for verifcation, the results were not consistent with those of Finngen (951 cases).	Not discussed	When using the GWAS based on UKB (105 ON cases) for verifcation, the results were not consistent with those of Finngen (951 cases). This may be due to the diference in the number of cases of ON and race. Although using the TwinsUK Registry reduced the interference of ethnic factors as much as possible, no signifcant causal relationship was found. Also, a more comprehensive GWAS will hopefully yield more IVs with consistent efects and generalize the fndings across multi-ancestry studies.	the failure of our results to pass FDR correction may also be related to the sample size. Since the sample size of the TwinsUK Registry is only 2731, few IVs were obtained.			Bifidobacteriales order	Optic neuritis	1.33021	NA	95	0.845692	2.09231	0.528715	NA	The F statistic was then used to exclude weak IVs (F<10) - all F statistics per SNP are provided in the supplement but not for each instrument and, in some cases, the number of SNPs does not match with what was used in analyses
2934159401	No	No	Yes	Mendelian randomization analysis reveals causal relationships between gut microbiome and optic neuritis	2022	Human Genetics	https://doi.org/10.1007/s00439-022-02514-0	Kangcheng Liu	Zhipeng You	yzp74@sina.com	Jiangxi Clinical Research Center for Ophthalmic Disease, Jiangxi Research Institute of Ophthalmology and Visual Science, Afliated Eye Hospital of Nanchang University, 463 Bayi Road, Nanchang 330006, Jiangxi, China	To examine the causal relationship between GM and Optic Neuritis, we conducted Mendelian randomization (MR) study.	It is unclear whether gut microbiota (GM) afects the risk of optic neuritis (ON) through the “gut-brain” axis and the “gut-retina” axis.	Two-sample	Optic neuritis	Optic nerve swelling	Inflammation	The diagnosis of ON was based on the defnition by the International Classifcation of Diseases 10th version (ICD-10)	FinnGen; Release 7 2022	Median age 63 years	Both	951	307092	30915	NA	FinnGen release 7 has many GWAS of various outcomes - the information reported in the manuscript is for the GWAS of ON	Case/control	Finnish	Gut microbiome	Enterobacteriales	Goodrich 2016	18-89	both	1126	1126	NA	Healthy	Not mentioned but likely European	Adjusting for age, gender, shipment date, collection method and frst 3 PCs		R2<0.001, clumping distance=10,000 kb	Cochrane’s Q method was used to test the heterogeneity of the MR analysis (P<0.05 was considered as possible heterogeneity in IVs). The pleiotropic analysis was preliminarily judged by the intercept of MR Egger regression (P<0.05 was considered as possible pleiotropy in IVs). For the causality between GM taxa and ON based on MR results, the pleiotropy was further assessed with MR-PRESSO (“MRPRESSO” package), and the possible outliers were removed. Also perfomed Steiger filtering and the weighted median (WM) method (Bowden et al. 2016a): If more than 50% of weights were derived from valid SNPs, the weighted median (WM) method could provide an efective estimate of causality between GM taxa and ON	P <1x10-5	The palindromic SNPs were removed to ensure that the efects of the SNPs on each GM taxa corresponded to the same allele as the efects on ON.	Not discussed	Not discussed	1	NA	NA	None reached study-wide threshold for taxa but one SNP reached a study-wide threshold for beta-diversity in smaller subset (n=1248)	Selection of SNPs at a lenient p-val threshold for MR analysis, where palindromic SNPs were also removed alongside those with an F-statistic <10. It's also not clear whether they removed SNPs that showed associations in PhenoScanner before or after analyses	Yes	The website (http://cnsgenomics.com/shiny/mRnd/) was used to calculate the power	Wald ratio							The F statistic was then used to exclude weak IVs (F<10) - all F statistics per SNP are provided in the supplement but not for each instrument and, in some cases, the number of SNPs does not match with what was used in analyses	R (Version 4.1.1)	TwoSampleMR	No	They used the UKB as a replication set and then also used a different mGWAS for exposure data for the gut microbiome	At each GM level, the false discovery rate (FDR) was used to adjust the results of multiple comparisons	Not mentioned but likely SD	Case/control	OR	0.995281	NA	95	0.988759	1.00185	0.471863	NA	NA	When using the GWAS based on UKB (105 ON cases) for verifcation, the results were not consistent with those of Finngen (951 cases).	Not discussed	When using the GWAS based on UKB (105 ON cases) for verifcation, the results were not consistent with those of Finngen (951 cases). This may be due to the diference in the number of cases of ON and race. Although using the TwinsUK Registry reduced the interference of ethnic factors as much as possible, no signifcant causal relationship was found. Also, a more comprehensive GWAS will hopefully yield more IVs with consistent efects and generalize the fndings across multi-ancestry studies.	the failure of our results to pass FDR correction may also be related to the sample size. Since the sample size of the TwinsUK Registry is only 2731, few IVs were obtained.			Enterobacteriales order	Optic neuritis	0.995281	NA	95	0.988759	1.00185	0.471863	NA	The F statistic was then used to exclude weak IVs (F<10) - all F statistics per SNP are provided in the supplement but not for each instrument and, in some cases, the number of SNPs does not match with what was used in analyses
2934159401	No	No	Yes	Mendelian randomization analysis reveals causal relationships between gut microbiome and optic neuritis	2022	Human Genetics	https://doi.org/10.1007/s00439-022-02514-0	Kangcheng Liu	Zhipeng You	yzp74@sina.com	Jiangxi Clinical Research Center for Ophthalmic Disease, Jiangxi Research Institute of Ophthalmology and Visual Science, Afliated Eye Hospital of Nanchang University, 463 Bayi Road, Nanchang 330006, Jiangxi, China	To examine the causal relationship between GM and Optic Neuritis, we conducted Mendelian randomization (MR) study.	It is unclear whether gut microbiota (GM) afects the risk of optic neuritis (ON) through the “gut-brain” axis and the “gut-retina” axis.	Two-sample	Optic neuritis	Optic nerve swelling	Inflammation	The diagnosis of ON was based on the defnition by the International Classifcation of Diseases 10th version (ICD-10)	FinnGen; Release 7 2022	Median age 63 years	Both	951	307092	30915	NA	FinnGen release 7 has many GWAS of various outcomes - the information reported in the manuscript is for the GWAS of ON	Case/control	Finnish	Gut microbiome	Lactobacillales	Goodrich 2016	18-89	both	1126	1126	NA	Healthy	Not mentioned but likely European	Adjusting for age, gender, shipment date, collection method and frst 3 PCs		R2<0.001, clumping distance=10,000 kb	Cochrane’s Q method was used to test the heterogeneity of the MR analysis (P<0.05 was considered as possible heterogeneity in IVs). The pleiotropic analysis was preliminarily judged by the intercept of MR Egger regression (P<0.05 was considered as possible pleiotropy in IVs). For the causality between GM taxa and ON based on MR results, the pleiotropy was further assessed with MR-PRESSO (“MRPRESSO” package), and the possible outliers were removed. Also perfomed Steiger filtering and the weighted median (WM) method (Bowden et al. 2016a): If more than 50% of weights were derived from valid SNPs, the weighted median (WM) method could provide an efective estimate of causality between GM taxa and ON	P <1x10-5	The palindromic SNPs were removed to ensure that the efects of the SNPs on each GM taxa corresponded to the same allele as the efects on ON.	Not discussed	Not discussed	1	NA	NA	None reached study-wide threshold for taxa but one SNP reached a study-wide threshold for beta-diversity in smaller subset (n=1248)	Selection of SNPs at a lenient p-val threshold for MR analysis, where palindromic SNPs were also removed alongside those with an F-statistic <10. It's also not clear whether they removed SNPs that showed associations in PhenoScanner before or after analyses	Yes	The website (http://cnsgenomics.com/shiny/mRnd/) was used to calculate the power	Wald ratio							The F statistic was then used to exclude weak IVs (F<10) - all F statistics per SNP are provided in the supplement but not for each instrument and, in some cases, the number of SNPs does not match with what was used in analyses	R (Version 4.1.1)	TwoSampleMR	No	They used the UKB as a replication set and then also used a different mGWAS for exposure data for the gut microbiome	At each GM level, the false discovery rate (FDR) was used to adjust the results of multiple comparisons	Not mentioned but likely SD	Case/control	OR	0.980921	NA	95	0.970986	0.990957	0.0584451	NA	NA	When using the GWAS based on UKB (105 ON cases) for verifcation, the results were not consistent with those of Finngen (951 cases).	Not discussed	When using the GWAS based on UKB (105 ON cases) for verifcation, the results were not consistent with those of Finngen (951 cases). This may be due to the diference in the number of cases of ON and race. Although using the TwinsUK Registry reduced the interference of ethnic factors as much as possible, no signifcant causal relationship was found. Also, a more comprehensive GWAS will hopefully yield more IVs with consistent efects and generalize the fndings across multi-ancestry studies.	the failure of our results to pass FDR correction may also be related to the sample size. Since the sample size of the TwinsUK Registry is only 2731, few IVs were obtained.			Lactobacillales order	Optic neuritis	0.980921	NA	95	0.970986	0.990957	0.0584451	NA	The F statistic was then used to exclude weak IVs (F<10) - all F statistics per SNP are provided in the supplement but not for each instrument and, in some cases, the number of SNPs does not match with what was used in analyses
2934159401	No	No	Yes	Mendelian randomization analysis reveals causal relationships between gut microbiome and optic neuritis	2022	Human Genetics	https://doi.org/10.1007/s00439-022-02514-0	Kangcheng Liu	Zhipeng You	yzp74@sina.com	Jiangxi Clinical Research Center for Ophthalmic Disease, Jiangxi Research Institute of Ophthalmology and Visual Science, Afliated Eye Hospital of Nanchang University, 463 Bayi Road, Nanchang 330006, Jiangxi, China	To examine the causal relationship between GM and Optic Neuritis, we conducted Mendelian randomization (MR) study.	It is unclear whether gut microbiota (GM) afects the risk of optic neuritis (ON) through the “gut-brain” axis and the “gut-retina” axis.	Two-sample	Optic neuritis	Optic nerve swelling	Inflammation	The diagnosis of ON was based on the defnition by the International Classifcation of Diseases 10th version (ICD-10)	FinnGen; Release 7 2022	Median age 63 years	Both	951	307092	30915	NA	FinnGen release 7 has many GWAS of various outcomes - the information reported in the manuscript is for the GWAS of ON	Case/control	Finnish	Gut microbiome	Enterobacteriaceae	Goodrich 2016	18-89	both	1126	1126	NA	Healthy	Not mentioned but likely European	Adjusting for age, gender, shipment date, collection method and frst 3 PCs		R2<0.001, clumping distance=10,000 kb	Cochrane’s Q method was used to test the heterogeneity of the MR analysis (P<0.05 was considered as possible heterogeneity in IVs). The pleiotropic analysis was preliminarily judged by the intercept of MR Egger regression (P<0.05 was considered as possible pleiotropy in IVs). For the causality between GM taxa and ON based on MR results, the pleiotropy was further assessed with MR-PRESSO (“MRPRESSO” package), and the possible outliers were removed. Also perfomed Steiger filtering and the weighted median (WM) method (Bowden et al. 2016a): If more than 50% of weights were derived from valid SNPs, the weighted median (WM) method could provide an efective estimate of causality between GM taxa and ON	P <1x10-5	The palindromic SNPs were removed to ensure that the efects of the SNPs on each GM taxa corresponded to the same allele as the efects on ON.	Not discussed	Not discussed	1	NA	NA	None reached study-wide threshold for taxa but one SNP reached a study-wide threshold for beta-diversity in smaller subset (n=1248)	Selection of SNPs at a lenient p-val threshold for MR analysis, where palindromic SNPs were also removed alongside those with an F-statistic <10. It's also not clear whether they removed SNPs that showed associations in PhenoScanner before or after analyses	Yes	The website (http://cnsgenomics.com/shiny/mRnd/) was used to calculate the power	Wald ratio							The F statistic was then used to exclude weak IVs (F<10) - all F statistics per SNP are provided in the supplement but not for each instrument and, in some cases, the number of SNPs does not match with what was used in analyses	R (Version 4.1.1)	TwoSampleMR	No	They used the UKB as a replication set and then also used a different mGWAS for exposure data for the gut microbiome	At each GM level, the false discovery rate (FDR) was used to adjust the results of multiple comparisons	Not mentioned but likely SD	Case/control	OR	0.995281	NA	95	0.988759	1.00185	0.471863	NA	NA	When using the GWAS based on UKB (105 ON cases) for verifcation, the results were not consistent with those of Finngen (951 cases).	Not discussed	When using the GWAS based on UKB (105 ON cases) for verifcation, the results were not consistent with those of Finngen (951 cases). This may be due to the diference in the number of cases of ON and race. Although using the TwinsUK Registry reduced the interference of ethnic factors as much as possible, no signifcant causal relationship was found. Also, a more comprehensive GWAS will hopefully yield more IVs with consistent efects and generalize the fndings across multi-ancestry studies.	the failure of our results to pass FDR correction may also be related to the sample size. Since the sample size of the TwinsUK Registry is only 2731, few IVs were obtained.			Enterobacteriaceae family	Optic neuritis	0.995281	NA	95	0.988759	1.00185	0.471863	NA	The F statistic was then used to exclude weak IVs (F<10) - all F statistics per SNP are provided in the supplement but not for each instrument and, in some cases, the number of SNPs does not match with what was used in analyses
2934159401	No	No	Yes	Mendelian randomization analysis reveals causal relationships between gut microbiome and optic neuritis	2022	Human Genetics	https://doi.org/10.1007/s00439-022-02514-0	Kangcheng Liu	Zhipeng You	yzp74@sina.com	Jiangxi Clinical Research Center for Ophthalmic Disease, Jiangxi Research Institute of Ophthalmology and Visual Science, Afliated Eye Hospital of Nanchang University, 463 Bayi Road, Nanchang 330006, Jiangxi, China	To examine the causal relationship between GM and Optic Neuritis, we conducted Mendelian randomization (MR) study.	It is unclear whether gut microbiota (GM) afects the risk of optic neuritis (ON) through the “gut-brain” axis and the “gut-retina” axis.	Two-sample	Optic neuritis	Optic nerve swelling	Inflammation	The diagnosis of ON was based on the defnition by the International Classifcation of Diseases 10th version (ICD-10)	FinnGen; Release 7 2022	Median age 63 years	Both	951	307092	30915	NA	FinnGen release 7 has many GWAS of various outcomes - the information reported in the manuscript is for the GWAS of ON	Case/control	Finnish	Gut microbiome	Veillonellaceae	Goodrich 2016	18-89	both	1126	1126	NA	Healthy	Not mentioned but likely European	Adjusting for age, gender, shipment date, collection method and frst 3 PCs		R2<0.001, clumping distance=10,000 kb	Cochrane’s Q method was used to test the heterogeneity of the MR analysis (P<0.05 was considered as possible heterogeneity in IVs). The pleiotropic analysis was preliminarily judged by the intercept of MR Egger regression (P<0.05 was considered as possible pleiotropy in IVs). For the causality between GM taxa and ON based on MR results, the pleiotropy was further assessed with MR-PRESSO (“MRPRESSO” package), and the possible outliers were removed. Also perfomed Steiger filtering and the weighted median (WM) method (Bowden et al. 2016a): If more than 50% of weights were derived from valid SNPs, the weighted median (WM) method could provide an efective estimate of causality between GM taxa and ON	P <1x10-5	The palindromic SNPs were removed to ensure that the efects of the SNPs on each GM taxa corresponded to the same allele as the efects on ON.	Not discussed	Not discussed	1	NA	NA	None reached study-wide threshold for taxa but one SNP reached a study-wide threshold for beta-diversity in smaller subset (n=1248)	Selection of SNPs at a lenient p-val threshold for MR analysis, where palindromic SNPs were also removed alongside those with an F-statistic <10. It's also not clear whether they removed SNPs that showed associations in PhenoScanner before or after analyses	Yes	The website (http://cnsgenomics.com/shiny/mRnd/) was used to calculate the power	Wald ratio							The F statistic was then used to exclude weak IVs (F<10) - all F statistics per SNP are provided in the supplement but not for each instrument and, in some cases, the number of SNPs does not match with what was used in analyses	R (Version 4.1.1)	TwoSampleMR	No	They used the UKB as a replication set and then also used a different mGWAS for exposure data for the gut microbiome	At each GM level, the false discovery rate (FDR) was used to adjust the results of multiple comparisons	Not mentioned but likely SD	Case/control	OR	0.996588	NA	95	0.985	1.00831	0.770097	NA	NA	When using the GWAS based on UKB (105 ON cases) for verifcation, the results were not consistent with those of Finngen (951 cases).	Not discussed	When using the GWAS based on UKB (105 ON cases) for verifcation, the results were not consistent with those of Finngen (951 cases). This may be due to the diference in the number of cases of ON and race. Although using the TwinsUK Registry reduced the interference of ethnic factors as much as possible, no signifcant causal relationship was found. Also, a more comprehensive GWAS will hopefully yield more IVs with consistent efects and generalize the fndings across multi-ancestry studies.	the failure of our results to pass FDR correction may also be related to the sample size. Since the sample size of the TwinsUK Registry is only 2731, few IVs were obtained.			Veillonellaceae family	Optic neuritis	0.996588	NA	95	0.985	1.00831	0.770097	NA	The F statistic was then used to exclude weak IVs (F<10) - all F statistics per SNP are provided in the supplement but not for each instrument and, in some cases, the number of SNPs does not match with what was used in analyses
2934159401	No	No	Yes	Mendelian randomization analysis reveals causal relationships between gut microbiome and optic neuritis	2022	Human Genetics	https://doi.org/10.1007/s00439-022-02514-0	Kangcheng Liu	Zhipeng You	yzp74@sina.com	Jiangxi Clinical Research Center for Ophthalmic Disease, Jiangxi Research Institute of Ophthalmology and Visual Science, Afliated Eye Hospital of Nanchang University, 463 Bayi Road, Nanchang 330006, Jiangxi, China	To examine the causal relationship between GM and Optic Neuritis, we conducted Mendelian randomization (MR) study.	It is unclear whether gut microbiota (GM) afects the risk of optic neuritis (ON) through the “gut-brain” axis and the “gut-retina” axis.	Two-sample	Optic neuritis	Optic nerve swelling	Inflammation	The diagnosis of ON was based on the defnition by the International Classifcation of Diseases 10th version (ICD-10)	FinnGen; Release 7 2022	Median age 63 years	Both	951	307092	30915	NA	FinnGen release 7 has many GWAS of various outcomes - the information reported in the manuscript is for the GWAS of ON	Case/control	Finnish	Gut microbiome	Bifidobacteriaceae	Goodrich 2016	18-89	both	1126	1126	NA	Healthy	Not mentioned but likely European	Adjusting for age, gender, shipment date, collection method and frst 3 PCs		R2<0.001, clumping distance=10,000 kb	Cochrane’s Q method was used to test the heterogeneity of the MR analysis (P<0.05 was considered as possible heterogeneity in IVs). The pleiotropic analysis was preliminarily judged by the intercept of MR Egger regression (P<0.05 was considered as possible pleiotropy in IVs). For the causality between GM taxa and ON based on MR results, the pleiotropy was further assessed with MR-PRESSO (“MRPRESSO” package), and the possible outliers were removed. Also perfomed Steiger filtering and the weighted median (WM) method (Bowden et al. 2016a): If more than 50% of weights were derived from valid SNPs, the weighted median (WM) method could provide an efective estimate of causality between GM taxa and ON	P <1x10-5	The palindromic SNPs were removed to ensure that the efects of the SNPs on each GM taxa corresponded to the same allele as the efects on ON.	Not discussed	Not discussed	1	NA	NA	None reached study-wide threshold for taxa but one SNP reached a study-wide threshold for beta-diversity in smaller subset (n=1248)	Selection of SNPs at a lenient p-val threshold for MR analysis, where palindromic SNPs were also removed alongside those with an F-statistic <10. It's also not clear whether they removed SNPs that showed associations in PhenoScanner before or after analyses	Yes	The website (http://cnsgenomics.com/shiny/mRnd/) was used to calculate the power	Wald ratio							The F statistic was then used to exclude weak IVs (F<10) - all F statistics per SNP are provided in the supplement but not for each instrument and, in some cases, the number of SNPs does not match with what was used in analyses	R (Version 4.1.1)	TwoSampleMR	No	They used the UKB as a replication set and then also used a different mGWAS for exposure data for the gut microbiome	At each GM level, the false discovery rate (FDR) was used to adjust the results of multiple comparisons	Not mentioned but likely SD	Case/control	OR	1.33021	NA	95	0.845692	2.09231	0.528715	NA	NA	When using the GWAS based on UKB (105 ON cases) for verifcation, the results were not consistent with those of Finngen (951 cases).	Not discussed	When using the GWAS based on UKB (105 ON cases) for verifcation, the results were not consistent with those of Finngen (951 cases). This may be due to the diference in the number of cases of ON and race. Although using the TwinsUK Registry reduced the interference of ethnic factors as much as possible, no signifcant causal relationship was found. Also, a more comprehensive GWAS will hopefully yield more IVs with consistent efects and generalize the fndings across multi-ancestry studies.	the failure of our results to pass FDR correction may also be related to the sample size. Since the sample size of the TwinsUK Registry is only 2731, few IVs were obtained.			Bifidobacteriaceae family	Optic neuritis	1.33021	NA	95	0.845692	2.09231	0.528715	NA	The F statistic was then used to exclude weak IVs (F<10) - all F statistics per SNP are provided in the supplement but not for each instrument and, in some cases, the number of SNPs does not match with what was used in analyses
2934159401	No	No	Yes	Mendelian randomization analysis reveals causal relationships between gut microbiome and optic neuritis	2022	Human Genetics	https://doi.org/10.1007/s00439-022-02514-0	Kangcheng Liu	Zhipeng You	yzp74@sina.com	Jiangxi Clinical Research Center for Ophthalmic Disease, Jiangxi Research Institute of Ophthalmology and Visual Science, Afliated Eye Hospital of Nanchang University, 463 Bayi Road, Nanchang 330006, Jiangxi, China	To examine the causal relationship between GM and Optic Neuritis, we conducted Mendelian randomization (MR) study.	It is unclear whether gut microbiota (GM) afects the risk of optic neuritis (ON) through the “gut-brain” axis and the “gut-retina” axis.	Two-sample	Optic neuritis	Optic nerve swelling	Inflammation	The diagnosis of ON was based on the defnition by the International Classifcation of Diseases 10th version (ICD-10)	FinnGen; Release 7 2022	Median age 63 years	Both	951	307092	30915	NA	FinnGen release 7 has many GWAS of various outcomes - the information reported in the manuscript is for the GWAS of ON	Case/control	Finnish	Gut microbiome	Streptococcaceae	Goodrich 2016	18-89	both	1126	1126	NA	Healthy	Not mentioned but likely European	Adjusting for age, gender, shipment date, collection method and frst 3 PCs		R2<0.001, clumping distance=10,000 kb	Cochrane’s Q method was used to test the heterogeneity of the MR analysis (P<0.05 was considered as possible heterogeneity in IVs). The pleiotropic analysis was preliminarily judged by the intercept of MR Egger regression (P<0.05 was considered as possible pleiotropy in IVs). For the causality between GM taxa and ON based on MR results, the pleiotropy was further assessed with MR-PRESSO (“MRPRESSO” package), and the possible outliers were removed. Also perfomed Steiger filtering and the weighted median (WM) method (Bowden et al. 2016a): If more than 50% of weights were derived from valid SNPs, the weighted median (WM) method could provide an efective estimate of causality between GM taxa and ON	P <1x10-5	The palindromic SNPs were removed to ensure that the efects of the SNPs on each GM taxa corresponded to the same allele as the efects on ON.	Not discussed	Not discussed	1	NA	NA	None reached study-wide threshold for taxa but one SNP reached a study-wide threshold for beta-diversity in smaller subset (n=1248)	Selection of SNPs at a lenient p-val threshold for MR analysis, where palindromic SNPs were also removed alongside those with an F-statistic <10. It's also not clear whether they removed SNPs that showed associations in PhenoScanner before or after analyses	Yes	The website (http://cnsgenomics.com/shiny/mRnd/) was used to calculate the power	Wald ratio							The F statistic was then used to exclude weak IVs (F<10) - all F statistics per SNP are provided in the supplement but not for each instrument and, in some cases, the number of SNPs does not match with what was used in analyses	R (Version 4.1.1)	TwoSampleMR	No	They used the UKB as a replication set and then also used a different mGWAS for exposure data for the gut microbiome	At each GM level, the false discovery rate (FDR) was used to adjust the results of multiple comparisons	Not mentioned but likely SD	Case/control	OR	0.980921	NA	95	0.970986	0.990957	0.0584451	NA	NA	When using the GWAS based on UKB (105 ON cases) for verifcation, the results were not consistent with those of Finngen (951 cases).	Not discussed	When using the GWAS based on UKB (105 ON cases) for verifcation, the results were not consistent with those of Finngen (951 cases). This may be due to the diference in the number of cases of ON and race. Although using the TwinsUK Registry reduced the interference of ethnic factors as much as possible, no signifcant causal relationship was found. Also, a more comprehensive GWAS will hopefully yield more IVs with consistent efects and generalize the fndings across multi-ancestry studies.	the failure of our results to pass FDR correction may also be related to the sample size. Since the sample size of the TwinsUK Registry is only 2731, few IVs were obtained.			Streptococcaceae family	Optic neuritis	0.980921	NA	95	0.970986	0.990957	0.0584451	NA	The F statistic was then used to exclude weak IVs (F<10) - all F statistics per SNP are provided in the supplement but not for each instrument and, in some cases, the number of SNPs does not match with what was used in analyses
2934159401	No	No	Yes	Mendelian randomization analysis reveals causal relationships between gut microbiome and optic neuritis	2022	Human Genetics	https://doi.org/10.1007/s00439-022-02514-0	Kangcheng Liu	Zhipeng You	yzp74@sina.com	Jiangxi Clinical Research Center for Ophthalmic Disease, Jiangxi Research Institute of Ophthalmology and Visual Science, Afliated Eye Hospital of Nanchang University, 463 Bayi Road, Nanchang 330006, Jiangxi, China	To examine the causal relationship between GM and Optic Neuritis, we conducted Mendelian randomization (MR) study.	It is unclear whether gut microbiota (GM) afects the risk of optic neuritis (ON) through the “gut-brain” axis and the “gut-retina” axis.	Two-sample	Optic neuritis	Optic nerve swelling	Inflammation	The diagnosis of ON was based on the defnition by the International Classifcation of Diseases 10th version (ICD-10)	FinnGen; Release 7 2022	Median age 63 years	Both	951	307092	30915	NA	FinnGen release 7 has many GWAS of various outcomes - the information reported in the manuscript is for the GWAS of ON	Case/control	Finnish	Gut microbiome	Barnesiellaceae	Goodrich 2016	18-89	both	1126	1126	NA	Healthy	Not mentioned but likely European	Adjusting for age, gender, shipment date, collection method and frst 3 PCs		R2<0.001, clumping distance=10,000 kb	Cochrane’s Q method was used to test the heterogeneity of the MR analysis (P<0.05 was considered as possible heterogeneity in IVs). The pleiotropic analysis was preliminarily judged by the intercept of MR Egger regression (P<0.05 was considered as possible pleiotropy in IVs). For the causality between GM taxa and ON based on MR results, the pleiotropy was further assessed with MR-PRESSO (“MRPRESSO” package), and the possible outliers were removed. Also perfomed Steiger filtering and the weighted median (WM) method (Bowden et al. 2016a): If more than 50% of weights were derived from valid SNPs, the weighted median (WM) method could provide an efective estimate of causality between GM taxa and ON	P <1x10-5	The palindromic SNPs were removed to ensure that the efects of the SNPs on each GM taxa corresponded to the same allele as the efects on ON.	Not discussed	Not discussed	1	NA	NA	None reached study-wide threshold for taxa but one SNP reached a study-wide threshold for beta-diversity in smaller subset (n=1248)	Selection of SNPs at a lenient p-val threshold for MR analysis, where palindromic SNPs were also removed alongside those with an F-statistic <10. It's also not clear whether they removed SNPs that showed associations in PhenoScanner before or after analyses	Yes	The website (http://cnsgenomics.com/shiny/mRnd/) was used to calculate the power	Wald ratio							The F statistic was then used to exclude weak IVs (F<10) - all F statistics per SNP are provided in the supplement but not for each instrument and, in some cases, the number of SNPs does not match with what was used in analyses	R (Version 4.1.1)	TwoSampleMR	No	They used the UKB as a replication set and then also used a different mGWAS for exposure data for the gut microbiome	At each GM level, the false discovery rate (FDR) was used to adjust the results of multiple comparisons	Not mentioned but likely SD	Case/control	OR	0.999026	NA	95	0.9957	1.00236	0.770234	NA	NA	When using the GWAS based on UKB (105 ON cases) for verifcation, the results were not consistent with those of Finngen (951 cases).	Not discussed	When using the GWAS based on UKB (105 ON cases) for verifcation, the results were not consistent with those of Finngen (951 cases). This may be due to the diference in the number of cases of ON and race. Although using the TwinsUK Registry reduced the interference of ethnic factors as much as possible, no signifcant causal relationship was found. Also, a more comprehensive GWAS will hopefully yield more IVs with consistent efects and generalize the fndings across multi-ancestry studies.	the failure of our results to pass FDR correction may also be related to the sample size. Since the sample size of the TwinsUK Registry is only 2731, few IVs were obtained.			Barnesiellaceae family	Optic neuritis	0.999026	NA	95	0.9957	1.00236	0.770234	NA	The F statistic was then used to exclude weak IVs (F<10) - all F statistics per SNP are provided in the supplement but not for each instrument and, in some cases, the number of SNPs does not match with what was used in analyses
2934159401	No	No	Yes	Mendelian randomization analysis reveals causal relationships between gut microbiome and optic neuritis	2022	Human Genetics	https://doi.org/10.1007/s00439-022-02514-0	Kangcheng Liu	Zhipeng You	yzp74@sina.com	Jiangxi Clinical Research Center for Ophthalmic Disease, Jiangxi Research Institute of Ophthalmology and Visual Science, Afliated Eye Hospital of Nanchang University, 463 Bayi Road, Nanchang 330006, Jiangxi, China	To examine the causal relationship between GM and Optic Neuritis, we conducted Mendelian randomization (MR) study.	It is unclear whether gut microbiota (GM) afects the risk of optic neuritis (ON) through the “gut-brain” axis and the “gut-retina” axis.	Two-sample	Optic neuritis	Optic nerve swelling	Inflammation	The diagnosis of ON was based on the defnition by the International Classifcation of Diseases 10th version (ICD-10)	FinnGen; Release 7 2022	Median age 63 years	Both	951	307092	30915	NA	FinnGen release 7 has many GWAS of various outcomes - the information reported in the manuscript is for the GWAS of ON	Case/control	Finnish	Gut microbiome	Erysipelotrichaceae	Goodrich 2016	18-89	both	1126	1126	NA	Healthy	Not mentioned but likely European	Adjusting for age, gender, shipment date, collection method and frst 3 PCs		R2<0.001, clumping distance=10,000 kb	Cochrane’s Q method was used to test the heterogeneity of the MR analysis (P<0.05 was considered as possible heterogeneity in IVs). The pleiotropic analysis was preliminarily judged by the intercept of MR Egger regression (P<0.05 was considered as possible pleiotropy in IVs). For the causality between GM taxa and ON based on MR results, the pleiotropy was further assessed with MR-PRESSO (“MRPRESSO” package), and the possible outliers were removed. Also perfomed Steiger filtering and the weighted median (WM) method (Bowden et al. 2016a): If more than 50% of weights were derived from valid SNPs, the weighted median (WM) method could provide an efective estimate of causality between GM taxa and ON	P <1x10-5	The palindromic SNPs were removed to ensure that the efects of the SNPs on each GM taxa corresponded to the same allele as the efects on ON.	Not discussed	Not discussed	1	NA	NA	None reached study-wide threshold for taxa but one SNP reached a study-wide threshold for beta-diversity in smaller subset (n=1248)	Selection of SNPs at a lenient p-val threshold for MR analysis, where palindromic SNPs were also removed alongside those with an F-statistic <10. It's also not clear whether they removed SNPs that showed associations in PhenoScanner before or after analyses	Yes	The website (http://cnsgenomics.com/shiny/mRnd/) was used to calculate the power	Wald ratio							The F statistic was then used to exclude weak IVs (F<10) - all F statistics per SNP are provided in the supplement but not for each instrument and, in some cases, the number of SNPs does not match with what was used in analyses	R (Version 4.1.1)	TwoSampleMR	No	They used the UKB as a replication set and then also used a different mGWAS for exposure data for the gut microbiome	At each GM level, the false discovery rate (FDR) was used to adjust the results of multiple comparisons	Not mentioned but likely SD	Case/control	OR	0.816678	NA	95	0.53959	1.23605	0.625093	NA	NA	When using the GWAS based on UKB (105 ON cases) for verifcation, the results were not consistent with those of Finngen (951 cases).	Not discussed	When using the GWAS based on UKB (105 ON cases) for verifcation, the results were not consistent with those of Finngen (951 cases). This may be due to the diference in the number of cases of ON and race. Although using the TwinsUK Registry reduced the interference of ethnic factors as much as possible, no signifcant causal relationship was found. Also, a more comprehensive GWAS will hopefully yield more IVs with consistent efects and generalize the fndings across multi-ancestry studies.	the failure of our results to pass FDR correction may also be related to the sample size. Since the sample size of the TwinsUK Registry is only 2731, few IVs were obtained.			Erysipelotrichaceae family	Optic neuritis	0.816678	NA	95	0.53959	1.23605	0.625093	NA	The F statistic was then used to exclude weak IVs (F<10) - all F statistics per SNP are provided in the supplement but not for each instrument and, in some cases, the number of SNPs does not match with what was used in analyses
2934159401	No	No	Yes	Mendelian randomization analysis reveals causal relationships between gut microbiome and optic neuritis	2022	Human Genetics	https://doi.org/10.1007/s00439-022-02514-0	Kangcheng Liu	Zhipeng You	yzp74@sina.com	Jiangxi Clinical Research Center for Ophthalmic Disease, Jiangxi Research Institute of Ophthalmology and Visual Science, Afliated Eye Hospital of Nanchang University, 463 Bayi Road, Nanchang 330006, Jiangxi, China	To examine the causal relationship between GM and Optic Neuritis, we conducted Mendelian randomization (MR) study.	It is unclear whether gut microbiota (GM) afects the risk of optic neuritis (ON) through the “gut-brain” axis and the “gut-retina” axis.	Two-sample	Optic neuritis	Optic nerve swelling	Inflammation	The diagnosis of ON was based on the defnition by the International Classifcation of Diseases 10th version (ICD-10)	FinnGen; Release 7 2022	Median age 63 years	Both	951	307092	30915	NA	FinnGen release 7 has many GWAS of various outcomes - the information reported in the manuscript is for the GWAS of ON	Case/control	Finnish	Gut microbiome	Veillonella	Goodrich 2016	18-89	both	1126	1126	NA	Healthy	Not mentioned but likely European	Adjusting for age, gender, shipment date, collection method and frst 3 PCs		R2<0.001, clumping distance=10,000 kb	Cochrane’s Q method was used to test the heterogeneity of the MR analysis (P<0.05 was considered as possible heterogeneity in IVs). The pleiotropic analysis was preliminarily judged by the intercept of MR Egger regression (P<0.05 was considered as possible pleiotropy in IVs). For the causality between GM taxa and ON based on MR results, the pleiotropy was further assessed with MR-PRESSO (“MRPRESSO” package), and the possible outliers were removed. Also perfomed Steiger filtering and the weighted median (WM) method (Bowden et al. 2016a): If more than 50% of weights were derived from valid SNPs, the weighted median (WM) method could provide an efective estimate of causality between GM taxa and ON	P <1x10-5	The palindromic SNPs were removed to ensure that the efects of the SNPs on each GM taxa corresponded to the same allele as the efects on ON.	Not discussed	Not discussed	1	NA	NA	None reached study-wide threshold for taxa but one SNP reached a study-wide threshold for beta-diversity in smaller subset (n=1248)	Selection of SNPs at a lenient p-val threshold for MR analysis, where palindromic SNPs were also removed alongside those with an F-statistic <10. It's also not clear whether they removed SNPs that showed associations in PhenoScanner before or after analyses	Yes	The website (http://cnsgenomics.com/shiny/mRnd/) was used to calculate the power	Wald ratio							The F statistic was then used to exclude weak IVs (F<10) - all F statistics per SNP are provided in the supplement but not for each instrument and, in some cases, the number of SNPs does not match with what was used in analyses	R (Version 4.1.1)	TwoSampleMR	No	They used the UKB as a replication set and then also used a different mGWAS for exposure data for the gut microbiome	At each GM level, the false discovery rate (FDR) was used to adjust the results of multiple comparisons	Not mentioned but likely SD	Case/control	OR	0.996588	NA	95	0.985	1.00831	0.770097	NA	NA	When using the GWAS based on UKB (105 ON cases) for verifcation, the results were not consistent with those of Finngen (951 cases).	Not discussed	When using the GWAS based on UKB (105 ON cases) for verifcation, the results were not consistent with those of Finngen (951 cases). This may be due to the diference in the number of cases of ON and race. Although using the TwinsUK Registry reduced the interference of ethnic factors as much as possible, no signifcant causal relationship was found. Also, a more comprehensive GWAS will hopefully yield more IVs with consistent efects and generalize the fndings across multi-ancestry studies.	the failure of our results to pass FDR correction may also be related to the sample size. Since the sample size of the TwinsUK Registry is only 2731, few IVs were obtained.			Veillonella genus	Optic neuritis	0.996588	NA	95	0.985	1.00831	0.770097	NA	The F statistic was then used to exclude weak IVs (F<10) - all F statistics per SNP are provided in the supplement but not for each instrument and, in some cases, the number of SNPs does not match with what was used in analyses
2934159401	No	No	Yes	Mendelian randomization analysis reveals causal relationships between gut microbiome and optic neuritis	2022	Human Genetics	https://doi.org/10.1007/s00439-022-02514-0	Kangcheng Liu	Zhipeng You	yzp74@sina.com	Jiangxi Clinical Research Center for Ophthalmic Disease, Jiangxi Research Institute of Ophthalmology and Visual Science, Afliated Eye Hospital of Nanchang University, 463 Bayi Road, Nanchang 330006, Jiangxi, China	To examine the causal relationship between GM and Optic Neuritis, we conducted Mendelian randomization (MR) study.	It is unclear whether gut microbiota (GM) afects the risk of optic neuritis (ON) through the “gut-brain” axis and the “gut-retina” axis.	Two-sample	Optic neuritis	Optic nerve swelling	Inflammation	The diagnosis of ON was based on the defnition by the International Classifcation of Diseases 10th version (ICD-10)	FinnGen; Release 7 2022	Median age 63 years	Both	951	307092	30915	NA	FinnGen release 7 has many GWAS of various outcomes - the information reported in the manuscript is for the GWAS of ON	Case/control	Finnish	Gut microbiome	Holdemania	Goodrich 2016	18-89	both	1126	1126	NA	Healthy	Not mentioned but likely European	Adjusting for age, gender, shipment date, collection method and frst 3 PCs		R2<0.001, clumping distance=10,000 kb	Cochrane’s Q method was used to test the heterogeneity of the MR analysis (P<0.05 was considered as possible heterogeneity in IVs). The pleiotropic analysis was preliminarily judged by the intercept of MR Egger regression (P<0.05 was considered as possible pleiotropy in IVs). For the causality between GM taxa and ON based on MR results, the pleiotropy was further assessed with MR-PRESSO (“MRPRESSO” package), and the possible outliers were removed. Also perfomed Steiger filtering and the weighted median (WM) method (Bowden et al. 2016a): If more than 50% of weights were derived from valid SNPs, the weighted median (WM) method could provide an efective estimate of causality between GM taxa and ON	P <1x10-5	The palindromic SNPs were removed to ensure that the efects of the SNPs on each GM taxa corresponded to the same allele as the efects on ON.	Not discussed	Not discussed	1	NA	NA	None reached study-wide threshold for taxa but one SNP reached a study-wide threshold for beta-diversity in smaller subset (n=1248)	Selection of SNPs at a lenient p-val threshold for MR analysis, where palindromic SNPs were also removed alongside those with an F-statistic <10. It's also not clear whether they removed SNPs that showed associations in PhenoScanner before or after analyses	Yes	The website (http://cnsgenomics.com/shiny/mRnd/) was used to calculate the power	Wald ratio							The F statistic was then used to exclude weak IVs (F<10) - all F statistics per SNP are provided in the supplement but not for each instrument and, in some cases, the number of SNPs does not match with what was used in analyses	R (Version 4.1.1)	TwoSampleMR	No	They used the UKB as a replication set and then also used a different mGWAS for exposure data for the gut microbiome	At each GM level, the false discovery rate (FDR) was used to adjust the results of multiple comparisons	Not mentioned but likely SD	Case/control	OR	0.816678	NA	95	0.53959	1.23605	0.625093	NA	NA	When using the GWAS based on UKB (105 ON cases) for verifcation, the results were not consistent with those of Finngen (951 cases).	Not discussed	When using the GWAS based on UKB (105 ON cases) for verifcation, the results were not consistent with those of Finngen (951 cases). This may be due to the diference in the number of cases of ON and race. Although using the TwinsUK Registry reduced the interference of ethnic factors as much as possible, no signifcant causal relationship was found. Also, a more comprehensive GWAS will hopefully yield more IVs with consistent efects and generalize the fndings across multi-ancestry studies.	the failure of our results to pass FDR correction may also be related to the sample size. Since the sample size of the TwinsUK Registry is only 2731, few IVs were obtained.			Holdemania genus	Optic neuritis	0.816678	NA	95	0.53959	1.23605	0.625093	NA	The F statistic was then used to exclude weak IVs (F<10) - all F statistics per SNP are provided in the supplement but not for each instrument and, in some cases, the number of SNPs does not match with what was used in analyses
2934159401	No	No	Yes	Mendelian randomization analysis reveals causal relationships between gut microbiome and optic neuritis	2022	Human Genetics	https://doi.org/10.1007/s00439-022-02514-0	Kangcheng Liu	Zhipeng You	yzp74@sina.com	Jiangxi Clinical Research Center for Ophthalmic Disease, Jiangxi Research Institute of Ophthalmology and Visual Science, Afliated Eye Hospital of Nanchang University, 463 Bayi Road, Nanchang 330006, Jiangxi, China	To examine the causal relationship between GM and Optic Neuritis, we conducted Mendelian randomization (MR) study.	It is unclear whether gut microbiota (GM) afects the risk of optic neuritis (ON) through the “gut-brain” axis and the “gut-retina” axis.	Two-sample	Optic neuritis	Optic nerve swelling	Inflammation	The diagnosis of ON was based on the defnition by the International Classifcation of Diseases 10th version (ICD-10)	FinnGen; Release 7 2022	Median age 63 years	Both	951	307092	30915	NA	FinnGen release 7 has many GWAS of various outcomes - the information reported in the manuscript is for the GWAS of ON	Case/control	Finnish	Gut microbiome	Bifidobacterium	Goodrich 2016	18-89	both	1126	1126	NA	Healthy	Not mentioned but likely European	Adjusting for age, gender, shipment date, collection method and frst 3 PCs		R2<0.001, clumping distance=10,000 kb	Cochrane’s Q method was used to test the heterogeneity of the MR analysis (P<0.05 was considered as possible heterogeneity in IVs). The pleiotropic analysis was preliminarily judged by the intercept of MR Egger regression (P<0.05 was considered as possible pleiotropy in IVs). For the causality between GM taxa and ON based on MR results, the pleiotropy was further assessed with MR-PRESSO (“MRPRESSO” package), and the possible outliers were removed. Also perfomed Steiger filtering and the weighted median (WM) method (Bowden et al. 2016a): If more than 50% of weights were derived from valid SNPs, the weighted median (WM) method could provide an efective estimate of causality between GM taxa and ON	P <1x10-5	The palindromic SNPs were removed to ensure that the efects of the SNPs on each GM taxa corresponded to the same allele as the efects on ON.	Not discussed	Not discussed	1	NA	NA	None reached study-wide threshold for taxa but one SNP reached a study-wide threshold for beta-diversity in smaller subset (n=1248)	Selection of SNPs at a lenient p-val threshold for MR analysis, where palindromic SNPs were also removed alongside those with an F-statistic <10. It's also not clear whether they removed SNPs that showed associations in PhenoScanner before or after analyses	Yes	The website (http://cnsgenomics.com/shiny/mRnd/) was used to calculate the power	Wald ratio							The F statistic was then used to exclude weak IVs (F<10) - all F statistics per SNP are provided in the supplement but not for each instrument and, in some cases, the number of SNPs does not match with what was used in analyses	R (Version 4.1.1)	TwoSampleMR	No	They used the UKB as a replication set and then also used a different mGWAS for exposure data for the gut microbiome	At each GM level, the false discovery rate (FDR) was used to adjust the results of multiple comparisons	Not mentioned but likely SD	Case/control	OR	1.33302	NA	95	0.844643	2.10378	0.528715	NA	NA	When using the GWAS based on UKB (105 ON cases) for verifcation, the results were not consistent with those of Finngen (951 cases).	Not discussed	When using the GWAS based on UKB (105 ON cases) for verifcation, the results were not consistent with those of Finngen (951 cases). This may be due to the diference in the number of cases of ON and race. Although using the TwinsUK Registry reduced the interference of ethnic factors as much as possible, no signifcant causal relationship was found. Also, a more comprehensive GWAS will hopefully yield more IVs with consistent efects and generalize the fndings across multi-ancestry studies.	the failure of our results to pass FDR correction may also be related to the sample size. Since the sample size of the TwinsUK Registry is only 2731, few IVs were obtained.			Bifidobacterium genus	Optic neuritis	1.33302	NA	95	0.844643	2.10378	0.528715	NA	The F statistic was then used to exclude weak IVs (F<10) - all F statistics per SNP are provided in the supplement but not for each instrument and, in some cases, the number of SNPs does not match with what was used in analyses
2934159401	No	No	Yes	Mendelian randomization analysis reveals causal relationships between gut microbiome and optic neuritis	2022	Human Genetics	https://doi.org/10.1007/s00439-022-02514-0	Kangcheng Liu	Zhipeng You	yzp74@sina.com	Jiangxi Clinical Research Center for Ophthalmic Disease, Jiangxi Research Institute of Ophthalmology and Visual Science, Afliated Eye Hospital of Nanchang University, 463 Bayi Road, Nanchang 330006, Jiangxi, China	To examine the causal relationship between GM and Optic Neuritis, we conducted Mendelian randomization (MR) study.	It is unclear whether gut microbiota (GM) afects the risk of optic neuritis (ON) through the “gut-brain” axis and the “gut-retina” axis.	Two-sample	Optic neuritis	Optic nerve swelling	Inflammation	The diagnosis of ON was based on the defnition by the International Classifcation of Diseases 10th version (ICD-10)	FinnGen; Release 7 2022	Median age 63 years	Both	951	307092	30915	NA	FinnGen release 7 has many GWAS of various outcomes - the information reported in the manuscript is for the GWAS of ON	Case/control	Finnish	Gut microbiome	Ruminococcus	Goodrich 2016	18-89	both	1126	1126	NA	Healthy	Not mentioned but likely European	Adjusting for age, gender, shipment date, collection method and frst 3 PCs		R2<0.001, clumping distance=10,000 kb	Cochrane’s Q method was used to test the heterogeneity of the MR analysis (P<0.05 was considered as possible heterogeneity in IVs). The pleiotropic analysis was preliminarily judged by the intercept of MR Egger regression (P<0.05 was considered as possible pleiotropy in IVs). For the causality between GM taxa and ON based on MR results, the pleiotropy was further assessed with MR-PRESSO (“MRPRESSO” package), and the possible outliers were removed. Also perfomed Steiger filtering and the weighted median (WM) method (Bowden et al. 2016a): If more than 50% of weights were derived from valid SNPs, the weighted median (WM) method could provide an efective estimate of causality between GM taxa and ON	P <1x10-5	The palindromic SNPs were removed to ensure that the efects of the SNPs on each GM taxa corresponded to the same allele as the efects on ON.	Not discussed	Not discussed	1	NA	NA	None reached study-wide threshold for taxa but one SNP reached a study-wide threshold for beta-diversity in smaller subset (n=1248)	Selection of SNPs at a lenient p-val threshold for MR analysis, where palindromic SNPs were also removed alongside those with an F-statistic <10. It's also not clear whether they removed SNPs that showed associations in PhenoScanner before or after analyses	Yes	The website (http://cnsgenomics.com/shiny/mRnd/) was used to calculate the power	Wald ratio							The F statistic was then used to exclude weak IVs (F<10) - all F statistics per SNP are provided in the supplement but not for each instrument and, in some cases, the number of SNPs does not match with what was used in analyses	R (Version 4.1.1)	TwoSampleMR	No	They used the UKB as a replication set and then also used a different mGWAS for exposure data for the gut microbiome	At each GM level, the false discovery rate (FDR) was used to adjust the results of multiple comparisons	Not mentioned but likely SD	Case/control	OR	1.01671	NA	95	0.993738	1.04021	0.468387	NA	NA	When using the GWAS based on UKB (105 ON cases) for verifcation, the results were not consistent with those of Finngen (951 cases).	Not discussed	When using the GWAS based on UKB (105 ON cases) for verifcation, the results were not consistent with those of Finngen (951 cases). This may be due to the diference in the number of cases of ON and race. Although using the TwinsUK Registry reduced the interference of ethnic factors as much as possible, no signifcant causal relationship was found. Also, a more comprehensive GWAS will hopefully yield more IVs with consistent efects and generalize the fndings across multi-ancestry studies.	the failure of our results to pass FDR correction may also be related to the sample size. Since the sample size of the TwinsUK Registry is only 2731, few IVs were obtained.			Ruminococcus genus	Optic neuritis	1.01671	NA	95	0.993738	1.04021	0.468387	NA	The F statistic was then used to exclude weak IVs (F<10) - all F statistics per SNP are provided in the supplement but not for each instrument and, in some cases, the number of SNPs does not match with what was used in analyses
2934159401	No	No	Yes	Mendelian randomization analysis reveals causal relationships between gut microbiome and optic neuritis	2022	Human Genetics	https://doi.org/10.1007/s00439-022-02514-0	Kangcheng Liu	Zhipeng You	yzp74@sina.com	Jiangxi Clinical Research Center for Ophthalmic Disease, Jiangxi Research Institute of Ophthalmology and Visual Science, Afliated Eye Hospital of Nanchang University, 463 Bayi Road, Nanchang 330006, Jiangxi, China	To examine the causal relationship between GM and Optic Neuritis, we conducted Mendelian randomization (MR) study.	It is unclear whether gut microbiota (GM) afects the risk of optic neuritis (ON) through the “gut-brain” axis and the “gut-retina” axis.	Two-sample	Optic neuritis	Optic nerve swelling	Inflammation	The diagnosis of ON was based on the defnition by the International Classifcation of Diseases 10th version (ICD-10)	FinnGen; Release 7 2022	Median age 63 years	Both	951	307092	30915	NA	FinnGen release 7 has many GWAS of various outcomes - the information reported in the manuscript is for the GWAS of ON	Case/control	Finnish	Gut microbiome	Ruminococcus	Goodrich 2016	18-89	both	1126	1126	NA	Healthy	Not mentioned but likely European	Adjusting for age, gender, shipment date, collection method and frst 3 PCs		R2<0.001, clumping distance=10,000 kb	Cochrane’s Q method was used to test the heterogeneity of the MR analysis (P<0.05 was considered as possible heterogeneity in IVs). The pleiotropic analysis was preliminarily judged by the intercept of MR Egger regression (P<0.05 was considered as possible pleiotropy in IVs). For the causality between GM taxa and ON based on MR results, the pleiotropy was further assessed with MR-PRESSO (“MRPRESSO” package), and the possible outliers were removed. Also perfomed Steiger filtering and the weighted median (WM) method (Bowden et al. 2016a): If more than 50% of weights were derived from valid SNPs, the weighted median (WM) method could provide an efective estimate of causality between GM taxa and ON	P <1x10-5	The palindromic SNPs were removed to ensure that the efects of the SNPs on each GM taxa corresponded to the same allele as the efects on ON.	Not discussed	Not discussed	1	NA	NA	None reached study-wide threshold for taxa but one SNP reached a study-wide threshold for beta-diversity in smaller subset (n=1248)	Selection of SNPs at a lenient p-val threshold for MR analysis, where palindromic SNPs were also removed alongside those with an F-statistic <10. It's also not clear whether they removed SNPs that showed associations in PhenoScanner before or after analyses	Yes	The website (http://cnsgenomics.com/shiny/mRnd/) was used to calculate the power	Wald ratio							The F statistic was then used to exclude weak IVs (F<10) - all F statistics per SNP are provided in the supplement but not for each instrument and, in some cases, the number of SNPs does not match with what was used in analyses	R (Version 4.1.1)	TwoSampleMR	No	They used the UKB as a replication set and then also used a different mGWAS for exposure data for the gut microbiome	At each GM level, the false discovery rate (FDR) was used to adjust the results of multiple comparisons	Not mentioned but likely SD	Case/control	OR	1.00472	NA	95	0.993716	1.01585	0.66894	NA	NA	When using the GWAS based on UKB (105 ON cases) for verifcation, the results were not consistent with those of Finngen (951 cases).	Not discussed	When using the GWAS based on UKB (105 ON cases) for verifcation, the results were not consistent with those of Finngen (951 cases). This may be due to the diference in the number of cases of ON and race. Although using the TwinsUK Registry reduced the interference of ethnic factors as much as possible, no signifcant causal relationship was found. Also, a more comprehensive GWAS will hopefully yield more IVs with consistent efects and generalize the fndings across multi-ancestry studies.	the failure of our results to pass FDR correction may also be related to the sample size. Since the sample size of the TwinsUK Registry is only 2731, few IVs were obtained.			Ruminococcus genus	Optic neuritis	1.00472	NA	95	0.993716	1.01585	0.66894	NA	The F statistic was then used to exclude weak IVs (F<10) - all F statistics per SNP are provided in the supplement but not for each instrument and, in some cases, the number of SNPs does not match with what was used in analyses
2934159401	No	No	Yes	Mendelian randomization analysis reveals causal relationships between gut microbiome and optic neuritis	2022	Human Genetics	https://doi.org/10.1007/s00439-022-02514-0	Kangcheng Liu	Zhipeng You	yzp74@sina.com	Jiangxi Clinical Research Center for Ophthalmic Disease, Jiangxi Research Institute of Ophthalmology and Visual Science, Afliated Eye Hospital of Nanchang University, 463 Bayi Road, Nanchang 330006, Jiangxi, China	To examine the causal relationship between GM and Optic Neuritis, we conducted Mendelian randomization (MR) study.	It is unclear whether gut microbiota (GM) afects the risk of optic neuritis (ON) through the “gut-brain” axis and the “gut-retina” axis.	Two-sample	Optic neuritis	Optic nerve swelling	Inflammation	The diagnosis of ON was based on the defnition by the International Classifcation of Diseases 10th version (ICD-10)	FinnGen; Release 7 2022	Median age 63 years	Both	951	307092	30915	NA	FinnGen release 7 has many GWAS of various outcomes - the information reported in the manuscript is for the GWAS of ON	Case/control	Finnish	Gut microbiome	Streptococcus	Goodrich 2016	18-89	both	1126	1126	NA	Healthy	Not mentioned but likely European	Adjusting for age, gender, shipment date, collection method and frst 3 PCs		R2<0.001, clumping distance=10,000 kb	Cochrane’s Q method was used to test the heterogeneity of the MR analysis (P<0.05 was considered as possible heterogeneity in IVs). The pleiotropic analysis was preliminarily judged by the intercept of MR Egger regression (P<0.05 was considered as possible pleiotropy in IVs). For the causality between GM taxa and ON based on MR results, the pleiotropy was further assessed with MR-PRESSO (“MRPRESSO” package), and the possible outliers were removed. Also perfomed Steiger filtering and the weighted median (WM) method (Bowden et al. 2016a): If more than 50% of weights were derived from valid SNPs, the weighted median (WM) method could provide an efective estimate of causality between GM taxa and ON	P <1x10-5	The palindromic SNPs were removed to ensure that the efects of the SNPs on each GM taxa corresponded to the same allele as the efects on ON.	Not discussed	Not discussed	1	NA	NA	None reached study-wide threshold for taxa but one SNP reached a study-wide threshold for beta-diversity in smaller subset (n=1248)	Selection of SNPs at a lenient p-val threshold for MR analysis, where palindromic SNPs were also removed alongside those with an F-statistic <10. It's also not clear whether they removed SNPs that showed associations in PhenoScanner before or after analyses	Yes	The website (http://cnsgenomics.com/shiny/mRnd/) was used to calculate the power	Wald ratio							The F statistic was then used to exclude weak IVs (F<10) - all F statistics per SNP are provided in the supplement but not for each instrument and, in some cases, the number of SNPs does not match with what was used in analyses	R (Version 4.1.1)	TwoSampleMR	No	They used the UKB as a replication set and then also used a different mGWAS for exposure data for the gut microbiome	At each GM level, the false discovery rate (FDR) was used to adjust the results of multiple comparisons	Not mentioned but likely SD	Case/control	OR	0.980921	NA	95	0.970986	0.990957	0.0584451	NA	NA	When using the GWAS based on UKB (105 ON cases) for verifcation, the results were not consistent with those of Finngen (951 cases).	Not discussed	When using the GWAS based on UKB (105 ON cases) for verifcation, the results were not consistent with those of Finngen (951 cases). This may be due to the diference in the number of cases of ON and race. Although using the TwinsUK Registry reduced the interference of ethnic factors as much as possible, no signifcant causal relationship was found. Also, a more comprehensive GWAS will hopefully yield more IVs with consistent efects and generalize the fndings across multi-ancestry studies.	the failure of our results to pass FDR correction may also be related to the sample size. Since the sample size of the TwinsUK Registry is only 2731, few IVs were obtained.			Streptococcus genus	Optic neuritis	0.980921	NA	95	0.970986	0.990957	0.0584451	NA	The F statistic was then used to exclude weak IVs (F<10) - all F statistics per SNP are provided in the supplement but not for each instrument and, in some cases, the number of SNPs does not match with what was used in analyses
2934159401	No	No	Yes	Mendelian randomization analysis reveals causal relationships between gut microbiome and optic neuritis	2022	Human Genetics	https://doi.org/10.1007/s00439-022-02514-0	Kangcheng Liu	Zhipeng You	yzp74@sina.com	Jiangxi Clinical Research Center for Ophthalmic Disease, Jiangxi Research Institute of Ophthalmology and Visual Science, Afliated Eye Hospital of Nanchang University, 463 Bayi Road, Nanchang 330006, Jiangxi, China	To examine the causal relationship between GM and Optic Neuritis, we conducted Mendelian randomization (MR) study.	It is unclear whether gut microbiota (GM) afects the risk of optic neuritis (ON) through the “gut-brain” axis and the “gut-retina” axis.	Two-sample	Optic neuritis	Optic nerve swelling	Inflammation	The diagnosis of ON was based on the defnition by the International Classifcation of Diseases 10th version (ICD-10)	FinnGen; Release 7 2022	Median age 63 years	Both	951	307092	30915	NA	FinnGen release 7 has many GWAS of various outcomes - the information reported in the manuscript is for the GWAS of ON	Case/control	Finnish	Gut microbiome	Anaerostipes	Goodrich 2016	18-89	both	1126	1126	NA	Healthy	Not mentioned but likely European	Adjusting for age, gender, shipment date, collection method and frst 3 PCs		R2<0.001, clumping distance=10,000 kb	Cochrane’s Q method was used to test the heterogeneity of the MR analysis (P<0.05 was considered as possible heterogeneity in IVs). The pleiotropic analysis was preliminarily judged by the intercept of MR Egger regression (P<0.05 was considered as possible pleiotropy in IVs). For the causality between GM taxa and ON based on MR results, the pleiotropy was further assessed with MR-PRESSO (“MRPRESSO” package), and the possible outliers were removed. Also perfomed Steiger filtering and the weighted median (WM) method (Bowden et al. 2016a): If more than 50% of weights were derived from valid SNPs, the weighted median (WM) method could provide an efective estimate of causality between GM taxa and ON	P <1x10-5	The palindromic SNPs were removed to ensure that the efects of the SNPs on each GM taxa corresponded to the same allele as the efects on ON.	Not discussed	Not discussed	1	NA	NA	None reached study-wide threshold for taxa but one SNP reached a study-wide threshold for beta-diversity in smaller subset (n=1248)	Selection of SNPs at a lenient p-val threshold for MR analysis, where palindromic SNPs were also removed alongside those with an F-statistic <10. It's also not clear whether they removed SNPs that showed associations in PhenoScanner before or after analyses	Yes	The website (http://cnsgenomics.com/shiny/mRnd/) was used to calculate the power	Wald ratio							The F statistic was then used to exclude weak IVs (F<10) - all F statistics per SNP are provided in the supplement but not for each instrument and, in some cases, the number of SNPs does not match with what was used in analyses	R (Version 4.1.1)	TwoSampleMR	No	They used the UKB as a replication set and then also used a different mGWAS for exposure data for the gut microbiome	At each GM level, the false discovery rate (FDR) was used to adjust the results of multiple comparisons	Not mentioned but likely SD	Case/control	OR	1.26154	NA	95	0.901333	1.76571	0.489548	NA	NA	When using the GWAS based on UKB (105 ON cases) for verifcation, the results were not consistent with those of Finngen (951 cases).	Not discussed	When using the GWAS based on UKB (105 ON cases) for verifcation, the results were not consistent with those of Finngen (951 cases). This may be due to the diference in the number of cases of ON and race. Although using the TwinsUK Registry reduced the interference of ethnic factors as much as possible, no signifcant causal relationship was found. Also, a more comprehensive GWAS will hopefully yield more IVs with consistent efects and generalize the fndings across multi-ancestry studies.	the failure of our results to pass FDR correction may also be related to the sample size. Since the sample size of the TwinsUK Registry is only 2731, few IVs were obtained.			Anaerostipes genus	Optic neuritis	1.26154	NA	95	0.901333	1.76571	0.489548	NA	The F statistic was then used to exclude weak IVs (F<10) - all F statistics per SNP are provided in the supplement but not for each instrument and, in some cases, the number of SNPs does not match with what was used in analyses
2934159401	No	No	Yes	Mendelian randomization analysis reveals causal relationships between gut microbiome and optic neuritis	2022	Human Genetics	https://doi.org/10.1007/s00439-022-02514-0	Kangcheng Liu	Zhipeng You	yzp74@sina.com	Jiangxi Clinical Research Center for Ophthalmic Disease, Jiangxi Research Institute of Ophthalmology and Visual Science, Afliated Eye Hospital of Nanchang University, 463 Bayi Road, Nanchang 330006, Jiangxi, China	To examine the causal relationship between GM and Optic Neuritis, we conducted Mendelian randomization (MR) study.	It is unclear whether gut microbiota (GM) afects the risk of optic neuritis (ON) through the “gut-brain” axis and the “gut-retina” axis.	Two-sample	Optic neuritis	Optic nerve swelling	Inflammation	The diagnosis of ON was based on the defnition by the International Classifcation of Diseases 10th version (ICD-10)	FinnGen; Release 7 2022	Median age 63 years	Both	951	307092	30915	NA	FinnGen release 7 has many GWAS of various outcomes - the information reported in the manuscript is for the GWAS of ON	Case/control	Finnish	Gut microbiome	Dorea	Goodrich 2016	18-89	both	1126	1126	NA	Healthy	Not mentioned but likely European	Adjusting for age, gender, shipment date, collection method and frst 3 PCs		R2<0.001, clumping distance=10,000 kb	Cochrane’s Q method was used to test the heterogeneity of the MR analysis (P<0.05 was considered as possible heterogeneity in IVs). The pleiotropic analysis was preliminarily judged by the intercept of MR Egger regression (P<0.05 was considered as possible pleiotropy in IVs). For the causality between GM taxa and ON based on MR results, the pleiotropy was further assessed with MR-PRESSO (“MRPRESSO” package), and the possible outliers were removed. Also perfomed Steiger filtering and the weighted median (WM) method (Bowden et al. 2016a): If more than 50% of weights were derived from valid SNPs, the weighted median (WM) method could provide an efective estimate of causality between GM taxa and ON	P <1x10-5	The palindromic SNPs were removed to ensure that the efects of the SNPs on each GM taxa corresponded to the same allele as the efects on ON.	Not discussed	Not discussed	1	NA	NA	None reached study-wide threshold for taxa but one SNP reached a study-wide threshold for beta-diversity in smaller subset (n=1248)	Selection of SNPs at a lenient p-val threshold for MR analysis, where palindromic SNPs were also removed alongside those with an F-statistic <10. It's also not clear whether they removed SNPs that showed associations in PhenoScanner before or after analyses	Yes	The website (http://cnsgenomics.com/shiny/mRnd/) was used to calculate the power	Wald ratio							The F statistic was then used to exclude weak IVs (F<10) - all F statistics per SNP are provided in the supplement but not for each instrument and, in some cases, the number of SNPs does not match with what was used in analyses	R (Version 4.1.1)	TwoSampleMR	No	They used the UKB as a replication set and then also used a different mGWAS for exposure data for the gut microbiome	At each GM level, the false discovery rate (FDR) was used to adjust the results of multiple comparisons	Not mentioned but likely SD	Case/control	OR	0.999734	NA	95	0.901609	1.10854	0.997945	NA	NA	When using the GWAS based on UKB (105 ON cases) for verifcation, the results were not consistent with those of Finngen (951 cases).	Not discussed	When using the GWAS based on UKB (105 ON cases) for verifcation, the results were not consistent with those of Finngen (951 cases). This may be due to the diference in the number of cases of ON and race. Although using the TwinsUK Registry reduced the interference of ethnic factors as much as possible, no signifcant causal relationship was found. Also, a more comprehensive GWAS will hopefully yield more IVs with consistent efects and generalize the fndings across multi-ancestry studies.	the failure of our results to pass FDR correction may also be related to the sample size. Since the sample size of the TwinsUK Registry is only 2731, few IVs were obtained.			Dorea genus	Optic neuritis	0.999734	NA	95	0.901609	1.10854	0.997945	NA	The F statistic was then used to exclude weak IVs (F<10) - all F statistics per SNP are provided in the supplement but not for each instrument and, in some cases, the number of SNPs does not match with what was used in analyses
4163561095	No	No	Yes	Gut microbiome-wide association study of depressive symptoms	2022	Nature Communications	https://doi.org/10.1038/s41467-022-34502-3	Radjabzadeh	Najaf Amin	najaf.amin@ndph.ox.ac.uk	Nuffield Department of population Health, Oxford University, Oxford, UK	Here we investigate the relation of fecal microbiome diversity and composition with depressive symptoms in 1,054 participants from the Rotterdam Study cohort and validate these findings in the Amsterdam HELIUS cohort in 1,539 subjects.	Depression is one of the most poorly understood diseases due to its elusive pathogenesis. There is an urgency to identify molecular and biological mechanisms underlying depression and the gut microbiome is a novel area of interest.	Two-sample	Mental health disorders	Depressive symptoms	Brain	In discovery, cases were self-reported as having a clinical diagnosis or having treatment for depression (only mentioned in the 23andMe section though so unclear about UKBB or PGC)	Depression; Howard 2019	Not mentioned	Both	Not discussed	Not discussed	660418	1453489	NA	Case/control	European	Gut microbiome	family.Ruminococcaceae.id.2050	Kurilshikov 2021	Range: 4-89	both	Not discussed	18340	NA	Healthy	European (78%), East-Asian (4%), Admixed (1%), "Multiethnic" (7%), Middle East (3%), Hispanic (6%), AfroAmerican (0.6%)	Not discussed	Not discussed	r2 of 0.01 to identify independent instruments	MR Egger, Weighted median, simple mode, weighted mode	p <10-5	Not discussed	Not discussed	Not discussed	NA	11	NA	31 loci (1431 SNPs) associated with microbial (binary and quantitative traits)	Selection of SNPs at a lenient p-val threshold for MR analysis	No	NA	Inverse variance weighted	MR Egger	Weighted median	Simple mode	Weighted mode			The F-statistic is not mentioned	R	TwoSampleMR	No	No	Not discussed	Not discussed	Case/control	Beta	0.0063072	0.0330829	NA	NA	NA	0.848801	NA	NA	Not discussed	Not discussed	Not discussed	Further, despite the use of the largest GWAS for both microbiome and depression, the MR analysis lacked power. For microbiome, there were no SNPs significantly associated at the genome-wide level. Therefore, we had to lower the threshold to 10−05 to identify at least more than one independent instrument for the identified microbiota. This limits the value of the MR.	Not much information is provided in the current paper so almost all information had to be sourced from original GWASs	Did reverse MR analyses by looking at direct effect of 87 SNPs associated with depression on the microbiome and reverse MR analyses	family.Ruminococcaceae.id.2050	Major depressive disorder	0.0063072	0.0330829	NA	NA	NA	0.848801	NA	NA
