## Supplementary File 1 for "A systematic review of the applications of Mendelian randomization assessing the causal relevance of the gut microbiome in human health and disease" (part 12 of 188)

### Sheet: Charlie (continued)
	Conference abstract	bioRxiv - if yes find the published paper and use that (put 'yes' in next column) if no published paper put 'no' in next column	Published						Name	email	correspondance address				Outcome_formatted	Outcome_info	outcome group	Outcome definition	Study outcome from	age range	sex	In your study: size/case	In your study: control	In the consortium/OG GWAS: size/case	In the consortium/OG GWAS: control	Reason for different Ns in your study and the consortium/OG GWAS	health status	Population	Exposure	Exposure description	Study exposure from	age	sex	N reported in study	N reported in original consortium/GWAS	Reason for difference in N	health status	Population for exposure SNPs	Description of covariates included in model to adjust genetic variant-exposure estimates and standard errors	Data set used for imputation (1K, HapMap, HRC, Bespoke, Sequence data, Unimputed array data, other)	Determination of independence - LD (Genetic variants with r² less than a specified threshold selected; - Genetic variants with r² less than a specified threshold selected and LD matrix applied to remaining variants)	Evaluation of potential pleiotropy	P-val threshold for selecting genetic variants for MR	identification of palindromic SNPs	Use of proxy SNPs	Testing for Hardy-Weinberg equilibrium to ascertain random assignment of genetic variants	Single	Multiple	GRS			Yes/No	How		Put each method in a new cell					Notes				Replication by independent researcher	Was the analysis replicated in the same paper e.g. did they subset the data for dicovery and replication analysis				Expressed as: OR/beta/etc - GET THE BETA IF POSSIBLE	Estimate	SE	CI %	CI lower	CI upper	P	Adjustment method	P-adjusted	Limitations overall	Horizontal pleiotropy	Population stratification	Statistical power (post hoc power calc?, selection bias, etc.)	Did they present GWAS information or did we have to go to original GWAS paper?	Did they focus on anything else?	Exposure	Outcome	Estimate	SE	CI%	CI lower	CI upper	P	P-adjusted	F (if needed)
4163561095	No	No	Yes	Gut microbiome-wide association study of depressive symptoms	2022	Nature Communications	https://doi.org/10.1038/s41467-022-34502-3	Radjabzadeh	Najaf Amin	najaf.amin@ndph.ox.ac.uk	Nuffield Department of population Health, Oxford University, Oxford, UK	Here we investigate the relation of fecal microbiome diversity and composition with depressive symptoms in 1,054 participants from the Rotterdam Study cohort and validate these findings in the Amsterdam HELIUS cohort in 1,539 subjects.	Depression is one of the most poorly understood diseases due to its elusive pathogenesis. There is an urgency to identify molecular and biological mechanisms underlying depression and the gut microbiome is a novel area of interest.	Two-sample	Mental health disorders	Depressive symptoms	Brain	In discovery, cases were self-reported as having a clinical diagnosis or having treatment for depression (only mentioned in the 23andMe section though so unclear about UKBB or PGC)	Depression; Howard 2019	Not mentioned	Both	Not discussed	Not discussed	660418	1453489	NA	Case/control	European	Gut microbiome	genus.Coprococcus3.id.11303	Kurilshikov 2021	Range: 4-89	both	Not discussed	18340	NA	Healthy	European (78%), East-Asian (4%), Admixed (1%), "Multiethnic" (7%), Middle East (3%), Hispanic (6%), AfroAmerican (0.6%)	Not discussed	Not discussed	r2 of 0.01 to identify independent instruments	MR Egger, Weighted median, simple mode, weighted mode	p <10-5	Not discussed	Not discussed	Not discussed	NA	9	NA	31 loci (1431 SNPs) associated with microbial (binary and quantitative traits)	Selection of SNPs at a lenient p-val threshold for MR analysis	No	NA	Inverse variance weighted	MR Egger	Weighted median	Simple mode	Weighted mode			The F-statistic is not mentioned	R	TwoSampleMR	No	No	Not discussed	Not discussed	Case/control	Beta	0.0514678	0.0269448	NA	NA	NA	0.056118	NA	NA	Not discussed	Not discussed	Not discussed	Further, despite the use of the largest GWAS for both microbiome and depression, the MR analysis lacked power. For microbiome, there were no SNPs significantly associated at the genome-wide level. Therefore, we had to lower the threshold to 10−05 to identify at least more than one independent instrument for the identified microbiota. This limits the value of the MR.	Not much information is provided in the current paper so almost all information had to be sourced from original GWASs	Did reverse MR analyses by looking at direct effect of 87 SNPs associated with depression on the microbiome and reverse MR analyses	genus.Coprococcus3.id.11303	Major depressive disorder	0.0514678	0.0269448	NA	NA	NA	0.056118	NA	NA
4163561095	No	No	Yes	Gut microbiome-wide association study of depressive symptoms	2022	Nature Communications	https://doi.org/10.1038/s41467-022-34502-3	Radjabzadeh	Najaf Amin	najaf.amin@ndph.ox.ac.uk	Nuffield Department of population Health, Oxford University, Oxford, UK	Here we investigate the relation of fecal microbiome diversity and composition with depressive symptoms in 1,054 participants from the Rotterdam Study cohort and validate these findings in the Amsterdam HELIUS cohort in 1,539 subjects.	Depression is one of the most poorly understood diseases due to its elusive pathogenesis. There is an urgency to identify molecular and biological mechanisms underlying depression and the gut microbiome is a novel area of interest.	Two-sample	Mental health disorders	Depressive symptoms	Brain	In discovery, cases were self-reported as having a clinical diagnosis or having treatment for depression (only mentioned in the 23andMe section though so unclear about UKBB or PGC)	Depression; Howard 2019	Not mentioned	Both	Not discussed	Not discussed	660418	1453489	NA	Case/control	European	Gut microbiome	genus.Eggerthella.id.819	Kurilshikov 2021	Range: 4-89	both	Not discussed	18340	NA	Healthy	European (78%), East-Asian (4%), Admixed (1%), "Multiethnic" (7%), Middle East (3%), Hispanic (6%), AfroAmerican (0.6%)	Not discussed	Not discussed	r2 of 0.01 to identify independent instruments	MR Egger, Weighted median, simple mode, weighted mode	p <10-5	Not discussed	Not discussed	Not discussed	NA	10	NA	31 loci (1431 SNPs) associated with microbial (binary and quantitative traits)	Selection of SNPs at a lenient p-val threshold for MR analysis	No	NA	Inverse variance weighted	MR Egger	Weighted median	Simple mode	Weighted mode			The F-statistic is not mentioned	R	TwoSampleMR	No	No	Not discussed	Not discussed	Case/control	Beta	0.0082263	0.0156044	NA	NA	NA	0.598071	NA	NA	Not discussed	Not discussed	Not discussed	Further, despite the use of the largest GWAS for both microbiome and depression, the MR analysis lacked power. For microbiome, there were no SNPs significantly associated at the genome-wide level. Therefore, we had to lower the threshold to 10−05 to identify at least more than one independent instrument for the identified microbiota. This limits the value of the MR.	Not much information is provided in the current paper so almost all information had to be sourced from original GWASs	Did reverse MR analyses by looking at direct effect of 87 SNPs associated with depression on the microbiome and reverse MR analyses	genus.Eggerthella.id.819	Major depressive disorder	0.0082263	0.0156044	NA	NA	NA	0.598071	NA	NA
4163561095	No	No	Yes	Gut microbiome-wide association study of depressive symptoms	2022	Nature Communications	https://doi.org/10.1038/s41467-022-34502-3	Radjabzadeh	Najaf Amin	najaf.amin@ndph.ox.ac.uk	Nuffield Department of population Health, Oxford University, Oxford, UK	Here we investigate the relation of fecal microbiome diversity and composition with depressive symptoms in 1,054 participants from the Rotterdam Study cohort and validate these findings in the Amsterdam HELIUS cohort in 1,539 subjects.	Depression is one of the most poorly understood diseases due to its elusive pathogenesis. There is an urgency to identify molecular and biological mechanisms underlying depression and the gut microbiome is a novel area of interest.	Two-sample	Mental health disorders	Depressive symptoms	Brain	In discovery, cases were self-reported as having a clinical diagnosis or having treatment for depression (only mentioned in the 23andMe section though so unclear about UKBB or PGC)	Depression; Howard 2019	Not mentioned	Both	Not discussed	Not discussed	660418	1453489	NA	Case/control	European	Gut microbiome	genus.Eubacteriumventriosum.group.id.11341	Kurilshikov 2021	Range: 4-89	both	Not discussed	18340	NA	Healthy	European (78%), East-Asian (4%), Admixed (1%), "Multiethnic" (7%), Middle East (3%), Hispanic (6%), AfroAmerican (0.6%)	Not discussed	Not discussed	r2 of 0.01 to identify independent instruments	MR Egger, Weighted median, simple mode, weighted mode	p <10-5	Not discussed	Not discussed	Not discussed	NA	14	NA	31 loci (1431 SNPs) associated with microbial (binary and quantitative traits)	Selection of SNPs at a lenient p-val threshold for MR analysis	No	NA	Inverse variance weighted	MR Egger	Weighted median	Simple mode	Weighted mode			The F-statistic is not mentioned	R	TwoSampleMR	No	No	Not discussed	Not discussed	Case/control	Beta	0.0193185	0.021705	NA	NA	NA	0.37344	NA	NA	Not discussed	Not discussed	Not discussed	Further, despite the use of the largest GWAS for both microbiome and depression, the MR analysis lacked power. For microbiome, there were no SNPs significantly associated at the genome-wide level. Therefore, we had to lower the threshold to 10−05 to identify at least more than one independent instrument for the identified microbiota. This limits the value of the MR.	Not much information is provided in the current paper so almost all information had to be sourced from original GWASs	Did reverse MR analyses by looking at direct effect of 87 SNPs associated with depression on the microbiome and reverse MR analyses	genus.Eubacteriumventriosum.group.id.11341	Major depressive disorder	0.0193185	0.021705	NA	NA	NA	0.37344	NA	NA
4163561095	No	No	Yes	Gut microbiome-wide association study of depressive symptoms	2022	Nature Communications	https://doi.org/10.1038/s41467-022-34502-3	Radjabzadeh	Najaf Amin	najaf.amin@ndph.ox.ac.uk	Nuffield Department of population Health, Oxford University, Oxford, UK	Here we investigate the relation of fecal microbiome diversity and composition with depressive symptoms in 1,054 participants from the Rotterdam Study cohort and validate these findings in the Amsterdam HELIUS cohort in 1,539 subjects.	Depression is one of the most poorly understood diseases due to its elusive pathogenesis. There is an urgency to identify molecular and biological mechanisms underlying depression and the gut microbiome is a novel area of interest.	Two-sample	Mental health disorders	Depressive symptoms	Brain	In discovery, cases were self-reported as having a clinical diagnosis or having treatment for depression (only mentioned in the 23andMe section though so unclear about UKBB or PGC)	Depression; Howard 2019	Not mentioned	Both	Not discussed	Not discussed	660418	1453489	NA	Case/control	European	Gut microbiome	genus.Hungatella.id.11306	Kurilshikov 2021	Range: 4-89	both	Not discussed	18340	NA	Healthy	European (78%), East-Asian (4%), Admixed (1%), "Multiethnic" (7%), Middle East (3%), Hispanic (6%), AfroAmerican (0.6%)	Not discussed	Not discussed	r2 of 0.01 to identify independent instruments	MR Egger, Weighted median, simple mode, weighted mode	p <10-5	Not discussed	Not discussed	Not discussed	NA	5	NA	31 loci (1431 SNPs) associated with microbial (binary and quantitative traits)	Selection of SNPs at a lenient p-val threshold for MR analysis	No	NA	Inverse variance weighted	MR Egger	Weighted median	Simple mode	Weighted mode			The F-statistic is not mentioned	R	TwoSampleMR	No	No	Not discussed	Not discussed	Case/control	Beta	0.0096652	0.0190955	NA	NA	NA	0.612751	NA	NA	Not discussed	Not discussed	Not discussed	Further, despite the use of the largest GWAS for both microbiome and depression, the MR analysis lacked power. For microbiome, there were no SNPs significantly associated at the genome-wide level. Therefore, we had to lower the threshold to 10−05 to identify at least more than one independent instrument for the identified microbiota. This limits the value of the MR.	Not much information is provided in the current paper so almost all information had to be sourced from original GWASs	Did reverse MR analyses by looking at direct effect of 87 SNPs associated with depression on the microbiome and reverse MR analyses	genus.Hungatella.id.11306	Major depressive disorder	0.0096652	0.0190955	NA	NA	NA	0.612751	NA	NA
4163561095	No	No	Yes	Gut microbiome-wide association study of depressive symptoms	2022	Nature Communications	https://doi.org/10.1038/s41467-022-34502-3	Radjabzadeh	Najaf Amin	najaf.amin@ndph.ox.ac.uk	Nuffield Department of population Health, Oxford University, Oxford, UK	Here we investigate the relation of fecal microbiome diversity and composition with depressive symptoms in 1,054 participants from the Rotterdam Study cohort and validate these findings in the Amsterdam HELIUS cohort in 1,539 subjects.	Depression is one of the most poorly understood diseases due to its elusive pathogenesis. There is an urgency to identify molecular and biological mechanisms underlying depression and the gut microbiome is a novel area of interest.	Two-sample	Mental health disorders	Depressive symptoms	Brain	In discovery, cases were self-reported as having a clinical diagnosis or having treatment for depression (only mentioned in the 23andMe section though so unclear about UKBB or PGC)	Depression; Howard 2019	Not mentioned	Both	Not discussed	Not discussed	660418	1453489	NA	Case/control	European	Gut microbiome	genus.Lachnoclostridium.id.11308	Kurilshikov 2021	Range: 4-89	both	Not discussed	18340	NA	Healthy	European (78%), East-Asian (4%), Admixed (1%), "Multiethnic" (7%), Middle East (3%), Hispanic (6%), AfroAmerican (0.6%)	Not discussed	Not discussed	r2 of 0.01 to identify independent instruments	MR Egger, Weighted median, simple mode, weighted mode	p <10-5	Not discussed	Not discussed	Not discussed	NA	14	NA	31 loci (1431 SNPs) associated with microbial (binary and quantitative traits)	Selection of SNPs at a lenient p-val threshold for MR analysis	No	NA	Inverse variance weighted	MR Egger	Weighted median	Simple mode	Weighted mode			The F-statistic is not mentioned	R	TwoSampleMR	No	No	Not discussed	Not discussed	Case/control	Beta	-0.01153	0.032227	NA	NA	NA	0.720511	NA	NA	Not discussed	Not discussed	Not discussed	Further, despite the use of the largest GWAS for both microbiome and depression, the MR analysis lacked power. For microbiome, there were no SNPs significantly associated at the genome-wide level. Therefore, we had to lower the threshold to 10−05 to identify at least more than one independent instrument for the identified microbiota. This limits the value of the MR.	Not much information is provided in the current paper so almost all information had to be sourced from original GWASs	Did reverse MR analyses by looking at direct effect of 87 SNPs associated with depression on the microbiome and reverse MR analyses	genus.Lachnoclostridium.id.11308	Major depressive disorder	-0.01153	0.032227	NA	NA	NA	0.720511	NA	NA
4163561095	No	No	Yes	Gut microbiome-wide association study of depressive symptoms	2022	Nature Communications	https://doi.org/10.1038/s41467-022-34502-3	Radjabzadeh	Najaf Amin	najaf.amin@ndph.ox.ac.uk	Nuffield Department of population Health, Oxford University, Oxford, UK	Here we investigate the relation of fecal microbiome diversity and composition with depressive symptoms in 1,054 participants from the Rotterdam Study cohort and validate these findings in the Amsterdam HELIUS cohort in 1,539 subjects.	Depression is one of the most poorly understood diseases due to its elusive pathogenesis. There is an urgency to identify molecular and biological mechanisms underlying depression and the gut microbiome is a novel area of interest.	Two-sample	Mental health disorders	Depressive symptoms	Brain	In discovery, cases were self-reported as having a clinical diagnosis or having treatment for depression (only mentioned in the 23andMe section though so unclear about UKBB or PGC)	Depression; Howard 2019	Not mentioned	Both	Not discussed	Not discussed	660418	1453489	NA	Case/control	European	Gut microbiome	genus.LachnospiraceaeUCG001.id.11321	Kurilshikov 2021	Range: 4-89	both	Not discussed	18340	NA	Healthy	European (78%), East-Asian (4%), Admixed (1%), "Multiethnic" (7%), Middle East (3%), Hispanic (6%), AfroAmerican (0.6%)	Not discussed	Not discussed	r2 of 0.01 to identify independent instruments	MR Egger, Weighted median, simple mode, weighted mode	p <10-5	Not discussed	Not discussed	Not discussed	NA	14	NA	31 loci (1431 SNPs) associated with microbial (binary and quantitative traits)	Selection of SNPs at a lenient p-val threshold for MR analysis	No	NA	Inverse variance weighted	MR Egger	Weighted median	Simple mode	Weighted mode			The F-statistic is not mentioned	R	TwoSampleMR	No	No	Not discussed	Not discussed	Case/control	Beta	0.01213	0.0199491	NA	NA	NA	0.543156	NA	NA	Not discussed	Not discussed	Not discussed	Further, despite the use of the largest GWAS for both microbiome and depression, the MR analysis lacked power. For microbiome, there were no SNPs significantly associated at the genome-wide level. Therefore, we had to lower the threshold to 10−05 to identify at least more than one independent instrument for the identified microbiota. This limits the value of the MR.	Not much information is provided in the current paper so almost all information had to be sourced from original GWASs	Did reverse MR analyses by looking at direct effect of 87 SNPs associated with depression on the microbiome and reverse MR analyses	genus.LachnospiraceaeUCG001.id.11321	Major depressive disorder	0.01213	0.0199491	NA	NA	NA	0.543156	NA	NA
4163561095	No	No	Yes	Gut microbiome-wide association study of depressive symptoms	2022	Nature Communications	https://doi.org/10.1038/s41467-022-34502-3	Radjabzadeh	Najaf Amin	najaf.amin@ndph.ox.ac.uk	Nuffield Department of population Health, Oxford University, Oxford, UK	Here we investigate the relation of fecal microbiome diversity and composition with depressive symptoms in 1,054 participants from the Rotterdam Study cohort and validate these findings in the Amsterdam HELIUS cohort in 1,539 subjects.	Depression is one of the most poorly understood diseases due to its elusive pathogenesis. There is an urgency to identify molecular and biological mechanisms underlying depression and the gut microbiome is a novel area of interest.	Two-sample	Mental health disorders	Depressive symptoms	Brain	In discovery, cases were self-reported as having a clinical diagnosis or having treatment for depression (only mentioned in the 23andMe section though so unclear about UKBB or PGC)	Depression; Howard 2019	Not mentioned	Both	Not discussed	Not discussed	660418	1453489	NA	Case/control	European	Gut microbiome	genus.RuminococcaceaeUCG002.id.11360	Kurilshikov 2021	Range: 4-89	both	Not discussed	18340	NA	Healthy	European (78%), East-Asian (4%), Admixed (1%), "Multiethnic" (7%), Middle East (3%), Hispanic (6%), AfroAmerican (0.6%)	Not discussed	Not discussed	r2 of 0.01 to identify independent instruments	MR Egger, Weighted median, simple mode, weighted mode	p <10-5	Not discussed	Not discussed	Not discussed	NA	23	NA	31 loci (1431 SNPs) associated with microbial (binary and quantitative traits)	Selection of SNPs at a lenient p-val threshold for MR analysis	No	NA	Inverse variance weighted	MR Egger	Weighted median	Simple mode	Weighted mode			The F-statistic is not mentioned	R	TwoSampleMR	No	No	Not discussed	Not discussed	Case/control	Beta	0.0216824	0.0217133	NA	NA	NA	0.317999	NA	NA	Not discussed	Not discussed	Not discussed	Further, despite the use of the largest GWAS for both microbiome and depression, the MR analysis lacked power. For microbiome, there were no SNPs significantly associated at the genome-wide level. Therefore, we had to lower the threshold to 10−05 to identify at least more than one independent instrument for the identified microbiota. This limits the value of the MR.	Not much information is provided in the current paper so almost all information had to be sourced from original GWASs	Did reverse MR analyses by looking at direct effect of 87 SNPs associated with depression on the microbiome and reverse MR analyses	genus.RuminococcaceaeUCG002.id.11360	Major depressive disorder	0.0216824	0.0217133	NA	NA	NA	0.317999	NA	NA
4163561095	No	No	Yes	Gut microbiome-wide association study of depressive symptoms	2022	Nature Communications	https://doi.org/10.1038/s41467-022-34502-3	Radjabzadeh	Najaf Amin	najaf.amin@ndph.ox.ac.uk	Nuffield Department of population Health, Oxford University, Oxford, UK	Here we investigate the relation of fecal microbiome diversity and composition with depressive symptoms in 1,054 participants from the Rotterdam Study cohort and validate these findings in the Amsterdam HELIUS cohort in 1,539 subjects.	Depression is one of the most poorly understood diseases due to its elusive pathogenesis. There is an urgency to identify molecular and biological mechanisms underlying depression and the gut microbiome is a novel area of interest.	Two-sample	Mental health disorders	Depressive symptoms	Brain	In discovery, cases were self-reported as having a clinical diagnosis or having treatment for depression (only mentioned in the 23andMe section though so unclear about UKBB or PGC)	Depression; Howard 2019	Not mentioned	Both	Not discussed	Not discussed	660418	1453489	NA	Case/control	European	Gut microbiome	genus.RuminococcaceaeUCG003.id.11361	Kurilshikov 2021	Range: 4-89	both	Not discussed	18340	NA	Healthy	European (78%), East-Asian (4%), Admixed (1%), "Multiethnic" (7%), Middle East (3%), Hispanic (6%), AfroAmerican (0.6%)	Not discussed	Not discussed	r2 of 0.01 to identify independent instruments	MR Egger, Weighted median, simple mode, weighted mode	p <10-5	Not discussed	Not discussed	Not discussed	NA	14	NA	31 loci (1431 SNPs) associated with microbial (binary and quantitative traits)	Selection of SNPs at a lenient p-val threshold for MR analysis	No	NA	Inverse variance weighted	MR Egger	Weighted median	Simple mode	Weighted mode			The F-statistic is not mentioned	R	TwoSampleMR	No	No	Not discussed	Not discussed	Case/control	Beta	0.0070909	0.0208112	NA	NA	NA	0.733312	NA	NA	Not discussed	Not discussed	Not discussed	Further, despite the use of the largest GWAS for both microbiome and depression, the MR analysis lacked power. For microbiome, there were no SNPs significantly associated at the genome-wide level. Therefore, we had to lower the threshold to 10−05 to identify at least more than one independent instrument for the identified microbiota. This limits the value of the MR.	Not much information is provided in the current paper so almost all information had to be sourced from original GWASs	Did reverse MR analyses by looking at direct effect of 87 SNPs associated with depression on the microbiome and reverse MR analyses	genus.RuminococcaceaeUCG003.id.11361	Major depressive disorder	0.0070909	0.0208112	NA	NA	NA	0.733312	NA	NA
4163561095	No	No	Yes	Gut microbiome-wide association study of depressive symptoms	2022	Nature Communications	https://doi.org/10.1038/s41467-022-34502-3	Radjabzadeh	Najaf Amin	najaf.amin@ndph.ox.ac.uk	Nuffield Department of population Health, Oxford University, Oxford, UK	Here we investigate the relation of fecal microbiome diversity and composition with depressive symptoms in 1,054 participants from the Rotterdam Study cohort and validate these findings in the Amsterdam HELIUS cohort in 1,539 subjects.	Depression is one of the most poorly understood diseases due to its elusive pathogenesis. There is an urgency to identify molecular and biological mechanisms underlying depression and the gut microbiome is a novel area of interest.	Two-sample	Mental health disorders	Depressive symptoms	Brain	In discovery, cases were self-reported as having a clinical diagnosis or having treatment for depression (only mentioned in the 23andMe section though so unclear about UKBB or PGC)	Depression; Howard 2019	Not mentioned	Both	Not discussed	Not discussed	660418	1453489	NA	Case/control	European	Gut microbiome	genus.RuminococcaceaeUCG005.id.11363	Kurilshikov 2021	Range: 4-89	both	Not discussed	18340	NA	Healthy	European (78%), East-Asian (4%), Admixed (1%), "Multiethnic" (7%), Middle East (3%), Hispanic (6%), AfroAmerican (0.6%)	Not discussed	Not discussed	r2 of 0.01 to identify independent instruments	MR Egger, Weighted median, simple mode, weighted mode	p <10-5	Not discussed	Not discussed	Not discussed	NA	17	NA	31 loci (1431 SNPs) associated with microbial (binary and quantitative traits)	Selection of SNPs at a lenient p-val threshold for MR analysis	No	NA	Inverse variance weighted	MR Egger	Weighted median	Simple mode	Weighted mode			The F-statistic is not mentioned	R	TwoSampleMR	No	No	Not discussed	Not discussed	Case/control	Beta	-0.0125531	0.0198972	NA	NA	NA	0.528107	NA	NA	Not discussed	Not discussed	Not discussed	Further, despite the use of the largest GWAS for both microbiome and depression, the MR analysis lacked power. For microbiome, there were no SNPs significantly associated at the genome-wide level. Therefore, we had to lower the threshold to 10−05 to identify at least more than one independent instrument for the identified microbiota. This limits the value of the MR.	Not much information is provided in the current paper so almost all information had to be sourced from original GWASs	Did reverse MR analyses by looking at direct effect of 87 SNPs associated with depression on the microbiome and reverse MR analyses	genus.RuminococcaceaeUCG005.id.11363	Major depressive disorder	-0.0125531	0.0198972	NA	NA	NA	0.528107	NA	NA
4163561095	No	No	Yes	Gut microbiome-wide association study of depressive symptoms	2022	Nature Communications	https://doi.org/10.1038/s41467-022-34502-3	Radjabzadeh	Najaf Amin	najaf.amin@ndph.ox.ac.uk	Nuffield Department of population Health, Oxford University, Oxford, UK	Here we investigate the relation of fecal microbiome diversity and composition with depressive symptoms in 1,054 participants from the Rotterdam Study cohort and validate these findings in the Amsterdam HELIUS cohort in 1,539 subjects.	Depression is one of the most poorly understood diseases due to its elusive pathogenesis. There is an urgency to identify molecular and biological mechanisms underlying depression and the gut microbiome is a novel area of interest.	Two-sample	Mental health disorders	Depressive symptoms	Brain	In discovery, cases were self-reported as having a clinical diagnosis or having treatment for depression (only mentioned in the 23andMe section though so unclear about UKBB or PGC)	Depression; Howard 2019	Not mentioned	Both	Not discussed	Not discussed	660418	1453489	NA	Case/control	European	Gut microbiome	genus.Ruminococcusgauvreauii.group.id.11342	Kurilshikov 2021	Range: 4-89	both	Not discussed	18340	NA	Healthy	European (78%), East-Asian (4%), Admixed (1%), "Multiethnic" (7%), Middle East (3%), Hispanic (6%), AfroAmerican (0.6%)	Not discussed	Not discussed	r2 of 0.01 to identify independent instruments	MR Egger, Weighted median, simple mode, weighted mode	p <10-5	Not discussed	Not discussed	Not discussed	NA	12	NA	31 loci (1431 SNPs) associated with microbial (binary and quantitative traits)	Selection of SNPs at a lenient p-val threshold for MR analysis	No	NA	Inverse variance weighted	MR Egger	Weighted median	Simple mode	Weighted mode			The F-statistic is not mentioned	R	TwoSampleMR	No	No	Not discussed	Not discussed	Case/control	Beta	0.029551	0.0252657	NA	NA	NA	0.242158	NA	NA	Not discussed	Not discussed	Not discussed	Further, despite the use of the largest GWAS for both microbiome and depression, the MR analysis lacked power. For microbiome, there were no SNPs significantly associated at the genome-wide level. Therefore, we had to lower the threshold to 10−05 to identify at least more than one independent instrument for the identified microbiota. This limits the value of the MR.	Not much information is provided in the current paper so almost all information had to be sourced from original GWASs	Did reverse MR analyses by looking at direct effect of 87 SNPs associated with depression on the microbiome and reverse MR analyses	genus.Ruminococcusgauvreauii.group.id.11342	Major depressive disorder	0.029551	0.0252657	NA	NA	NA	0.242158	NA	NA
4163561095	No	No	Yes	Gut microbiome-wide association study of depressive symptoms	2022	Nature Communications	https://doi.org/10.1038/s41467-022-34502-3	Radjabzadeh	Najaf Amin	najaf.amin@ndph.ox.ac.uk	Nuffield Department of population Health, Oxford University, Oxford, UK	Here we investigate the relation of fecal microbiome diversity and composition with depressive symptoms in 1,054 participants from the Rotterdam Study cohort and validate these findings in the Amsterdam HELIUS cohort in 1,539 subjects.	Depression is one of the most poorly understood diseases due to its elusive pathogenesis. There is an urgency to identify molecular and biological mechanisms underlying depression and the gut microbiome is a novel area of interest.	Two-sample	Mental health disorders	Depressive symptoms	Brain	In discovery, cases were self-reported as having a clinical diagnosis or having treatment for depression (only mentioned in the 23andMe section though so unclear about UKBB or PGC)	Depression; Howard 2019	Not mentioned	Both	Not discussed	Not discussed	660418	1453489	NA	Case/control	European	Gut microbiome	genus.Sellimonas.id.14369	Kurilshikov 2021	Range: 4-89	both	Not discussed	18340	NA	Healthy	European (78%), East-Asian (4%), Admixed (1%), "Multiethnic" (7%), Middle East (3%), Hispanic (6%), AfroAmerican (0.6%)	Not discussed	Not discussed	r2 of 0.01 to identify independent instruments	MR Egger, Weighted median, simple mode, weighted mode	p <10-5	Not discussed	Not discussed	Not discussed	NA	11	NA	31 loci (1431 SNPs) associated with microbial (binary and quantitative traits)	Selection of SNPs at a lenient p-val threshold for MR analysis	No	NA	Inverse variance weighted	MR Egger	Weighted median	Simple mode	Weighted mode			The F-statistic is not mentioned	R	TwoSampleMR	No	No	Not discussed	Not discussed	Case/control	Beta	-0.0460079	0.0133291	NA	NA	NA	0.0005571	NA	NA	Not discussed	Not discussed	Not discussed	Further, despite the use of the largest GWAS for both microbiome and depression, the MR analysis lacked power. For microbiome, there were no SNPs significantly associated at the genome-wide level. Therefore, we had to lower the threshold to 10−05 to identify at least more than one independent instrument for the identified microbiota. This limits the value of the MR.	Not much information is provided in the current paper so almost all information had to be sourced from original GWASs	Did reverse MR analyses by looking at direct effect of 87 SNPs associated with depression on the microbiome and reverse MR analyses	genus.Sellimonas.id.14369	Major depressive disorder	-0.0460079	0.0133291	NA	NA	NA	0.0005571	NA	NA
4163561095	No	No	Yes	Gut microbiome-wide association study of depressive symptoms	2022	Nature Communications	https://doi.org/10.1038/s41467-022-34502-3	Radjabzadeh	Najaf Amin	najaf.amin@ndph.ox.ac.uk	Nuffield Department of population Health, Oxford University, Oxford, UK	Here we investigate the relation of fecal microbiome diversity and composition with depressive symptoms in 1,054 participants from the Rotterdam Study cohort and validate these findings in the Amsterdam HELIUS cohort in 1,539 subjects.	Depression is one of the most poorly understood diseases due to its elusive pathogenesis. There is an urgency to identify molecular and biological mechanisms underlying depression and the gut microbiome is a novel area of interest.	Two-sample	Mental health disorders	Depressive symptoms	Brain	In discovery, cases were self-reported as having a clinical diagnosis or having treatment for depression (only mentioned in the 23andMe section though so unclear about UKBB or PGC)	Depression; Howard 2019	Not mentioned	Both	Not discussed	Not discussed	660418	1453489	NA	Case/control	European	Gut microbiome	genus.Subdoligranulum.id.2070	Kurilshikov 2021	Range: 4-89	both	Not discussed	18340	NA	Healthy	European (78%), East-Asian (4%), Admixed (1%), "Multiethnic" (7%), Middle East (3%), Hispanic (6%), AfroAmerican (0.6%)	Not discussed	Not discussed	r2 of 0.01 to identify independent instruments	MR Egger, Weighted median, simple mode, weighted mode	p <10-5	Not discussed	Not discussed	Not discussed	NA	13	NA	31 loci (1431 SNPs) associated with microbial (binary and quantitative traits)	Selection of SNPs at a lenient p-val threshold for MR analysis	No	NA	Inverse variance weighted	MR Egger	Weighted median	Simple mode	Weighted mode			The F-statistic is not mentioned	R	TwoSampleMR	No	No	Not discussed	Not discussed	Case/control	Beta	0.0337719	0.0375634	NA	NA	NA	0.368619	NA	NA	Not discussed	Not discussed	Not discussed	Further, despite the use of the largest GWAS for both microbiome and depression, the MR analysis lacked power. For microbiome, there were no SNPs significantly associated at the genome-wide level. Therefore, we had to lower the threshold to 10−05 to identify at least more than one independent instrument for the identified microbiota. This limits the value of the MR.	Not much information is provided in the current paper so almost all information had to be sourced from original GWASs	Did reverse MR analyses by looking at direct effect of 87 SNPs associated with depression on the microbiome and reverse MR analyses	genus.Subdoligranulum.id.2070	Major depressive disorder	0.0337719	0.0375634	NA	NA	NA	0.368619	NA	NA
95001313	No	No	Yes	Association of gut microbiome and primary liver cancer: A two-sample Mendelian randomization and case-control study.	2022	Liver International	DOI: 10.1111/liv.15466	Jun Ma	Gang Chen	chen.gang@wmu.edu.cn	Department of Hepatobiliary Surgery, The First Affiliated Hospital of Wenzhou Medical University, Wenzhou, China.	We aimed to explore the causal role of the gut microbiome in the development of primary liver cancer, including hepatocellular carcinoma (HCC) and intrahepatic cholangiocarcinoma (ICC). Mendelian randomization (MR) study was conducted using summary statistics from genome-wide association studies (GWAS) of the gut microbiome andliver cancer, and sequencing data from a case–control study validated the findings	Observational epidemiology studies suggested a relationship between the gut microbiome and primary liver cancer. However, the causal relationship remains unclear because of confounding factors and reverse causality.	Two-sample	Liver cancer	Hepatocellular carcinoma	Cancer	Cancer code, self-reported: liver/hepatocellular cancer	Hepatocellular carcinoma (UKB); Jiang 2021	18+ (UKBB 40-69)	Both	165	456111	165	456111	Just states the overall N for UKB GWAS used in the study, also note that the number of cases and controls specified on the website from which they have obtained summary statistics (https://yanglab.westlake.edu.cn/data/ukb_fastgwa/imp_binary/) for this particular phenotype do not add up to what the authors state	Case/control	European	Gut microbiome	F_Ruminococcaceae	Rühlemann 2021	Average ages, PopGen: 61.5, KORA: 60.6, FoCus: 51.4, SHIP-TREND: 51.3	both	8956	8956	NA	Healthy	European (German)	Not discussed	Not discussed	PLINK clumping method with a more stringent clumping threshold (r2< 0.001, kb = 10 000) to ensure that SNPs in LD within a particular window were pruned	We screened two commonly used databases containing publicly available information on a large number of genetic variants, the PhenoScanner33 (http://www.phenoscanner.medschl.cam.ac.uk/) database and the Phenome-wide associationstudy34 (PheWAS, https://gwas.mrcieu.ac.uk/phewas/) database, to identify and remove genetic variants used as IVs directly associated with cirrhosis, HBV infection and NAFLD to address the MR assumptions.	p< 1 × 10−5	SNPs with a palindromic structure were excluded automatically during the analysis	When SNPs associated with exposure were not present in the outcome data, we performed subsequent analyses by finding and selecting appropriate proxy SNPs (r2> 0.8)	Not discussed	NA	19	NA	44 genome-wide significant associations with microbial features and community composition involving 38 genomic loci with single bacteria and overall microbiome composition	Even though authors state the right number found in the GWAS, they used a lenient p-val threshold for MR analysis	No	NA	Inverse variance weighted	Weighted median	MR Raps	MR-PRESSO	Radial MR	Cochran's Q	They also undertook leave-one-out analysis	22.12	R v 4.2.0	TwoSampleMR package (V 0.5.6), mr. raps (V 0.2), Radial MR (V 1.0) and MR-PRESSO (V 1.0)	No	No	Used a p-val threshold or > 0.05 so did not perform multiple testing correction	Authors say relative abundance but no unit of measurement	Case/control	Beta	-0.78	0.3	NA	NA	NA	0.009	NA	NA	We are unable to explore the whole gut microbiome from phylum to genus and, therefore, we may have missed other gut microbes that were causally associated with HCC and ICC, especially the risky species	The SNPs we selected as IVs may still be influenced by potential horizontal pleiotropy. Genetic inheritance, lifestyle, and environmental factors can change the gut microbiome, resulting in minor variance explained by IVs. The current study cannot judge whether IVs are relevant to confounding	The participants in the GWAS summary statistics selected in this study are from the European populations; extrapolation of the study conclusions to other ethnic populations may be limited, even though we have partially validated participants from Asian populations	Not discussed	Some information was provided but had to go back to the original GWAS	Yes, the undertook a case-control study as well	F_Ruminococcaceae	Hepatocellular carcinoma	−0.78	0.3	NA	NA	NA	0.009	NA	22.12
95001313	No	No	Yes	Association of gut microbiome and primary liver cancer: A two-sample Mendelian randomization and case-control study.	2022	Liver International	DOI: 10.1111/liv.15466	Jun Ma	Gang Chen	chen.gang@wmu.edu.cn	Department of Hepatobiliary Surgery, The First Affiliated Hospital of Wenzhou Medical University, Wenzhou, China.	We aimed to explore the causal role of the gut microbiome in the development of primary liver cancer, including hepatocellular carcinoma (HCC) and intrahepatic cholangiocarcinoma (ICC). Mendelian randomization (MR) study was conducted using summary statistics from genome-wide association studies (GWAS) of the gut microbiome andliver cancer, and sequencing data from a case–control study validated the findings	Observational epidemiology studies suggested a relationship between the gut microbiome and primary liver cancer. However, the causal relationship remains unclear because of confounding factors and reverse causality.	Two-sample	Liver cancer	Hepatocellular carcinoma	Cancer	Cancer code, self-reported: liver/hepatocellular cancer	Hepatocellular carcinoma (UKB); Jiang 2021	18+ (UKBB 40-69)	Both	456348	NA	165	456111	Just states the overall N for UKB GWAS used in the study, also note that the number of cases and controls specified on the website from which they have obtained summary statistics (https://yanglab.westlake.edu.cn/data/ukb_fastgwa/imp_binary/) for this particular phenotype do not add up to what the authors state	Case/control	European	Gut microbiome	G_Porphyromonadaceae	Rühlemann 2021	Average ages, PopGen: 61.5, KORA: 60.6, FoCus: 51.4, SHIP-TREND: 51.3	both	8956	8956	NA	Healthy	European (German)	Not discussed	Not discussed	PLINK clumping method with a more stringent clumping threshold (r2< 0.001, kb = 10 000) to ensure that SNPs in LD within a particular window were pruned	We screened two commonly used databases containing publicly available information on a large number of genetic variants, the PhenoScanner33 (http://www.phenoscanner.medschl.cam.ac.uk/) database and the Phenome-wide associationstudy34 (PheWAS, https://gwas.mrcieu.ac.uk/phewas/) database, to identify and remove genetic variants used as IVs directly associated with cirrhosis, HBV infection and NAFLD to address the MR assumptions.	p< 1 × 10−6	SNPs with a palindromic structure were excluded automatically during the analysis	When SNPs associated with exposure were not present in the outcome data, we performed subsequent analyses by finding and selecting appropriate proxy SNPs (r2> 0.8)	Not discussed	NA	21	NA	44 genome-wide significant associations with microbial features and community composition involving 38 genomic loci with single bacteria and overall microbiome composition	Even though authors state the right number found in the GWAS, they used a lenient p-val threshold for MR analysis	No	NA	Inverse variance weighted	Weighted median	MR Raps	MR-PRESSO	Radial MR	Cochran's Q	They also undertook leave-one-out analysis	20.35	R v 4.2.0	TwoSampleMR package (V 0.5.6), mr. raps (V 0.2), Radial MR (V 1.0) and MR-PRESSO (V 1.0)	No	No	Used a p-val threshold or > 0.05 so did not perform multiple testing correction	Authors say relative abundance but no unit of measurement	Case/control	Beta	-0.52	0.17	NA	NA	NA	0.003	NA	NA	We are unable to explore the whole gut microbiome from phylum to genus and, therefore, we may have missed other gut microbes that were causally associated with HCC and ICC, especially the risky species	The SNPs we selected as IVs may still be influenced by potential horizontal pleiotropy. Genetic inheritance, lifestyle, and environmental factors can change the gut microbiome, resulting in minor variance explained by IVs. The current study cannot judge whether IVs are relevant to confounding	The participants in the GWAS summary statistics selected in this study are from the European populations; extrapolation of the study conclusions to other ethnic populations may be limited, even though we have partially validated participants from Asian populations	Not discussed	Some information was provided but had to go back to the original GWAS	Yes, the undertook a case-control study as well	G_Porphyromonadaceae	Hepatocellular carcinoma	−0.52	0.17	NA	NA	NA	0.003	NA	20.35
95001313	No	No	Yes	Association of gut microbiome and primary liver cancer: A two-sample Mendelian randomization and case-control study.	2022	Liver International	DOI: 10.1111/liv.15466	Jun Ma	Gang Chen	chen.gang@wmu.edu.cn	Department of Hepatobiliary Surgery, The First Affiliated Hospital of Wenzhou Medical University, Wenzhou, China.	We aimed to explore the causal role of the gut microbiome in the development of primary liver cancer, including hepatocellular carcinoma (HCC) and intrahepatic cholangiocarcinoma (ICC). Mendelian randomization (MR) study was conducted using summary statistics from genome-wide association studies (GWAS) of the gut microbiome andliver cancer, and sequencing data from a case–control study validated the findings	Observational epidemiology studies suggested a relationship between the gut microbiome and primary liver cancer. However, the causal relationship remains unclear because of confounding factors and reverse causality.	Two-sample	Liver cancer	Hepatocellular carcinoma	Cancer	Cancer code, self-reported: liver/hepatocellular cancer	Hepatocellular carcinoma (UKB); Jiang 2021	18+ (UKBB 40-69)	Both	456348	NA	165	456111	Just states the overall N for UKB GWAS used in the study, also note that the number of cases and controls specified on the website from which they have obtained summary statistics (https://yanglab.westlake.edu.cn/data/ukb_fastgwa/imp_binary/) for this particular phenotype do not add up to what the authors state	Case/control	European	Gut microbiome	G_Porphyromonadaceae (without outliers)	Rühlemann 2021	Average ages, PopGen: 61.5, KORA: 60.6, FoCus: 51.4, SHIP-TREND: 51.3	both	8956	8956	NA	Healthy	European (German)	Not discussed	Not discussed	PLINK clumping method with a more stringent clumping threshold (r2< 0.001, kb = 10 000) to ensure that SNPs in LD within a particular window were pruned	We screened two commonly used databases containing publicly available information on a large number of genetic variants, the PhenoScanner33 (http://www.phenoscanner.medschl.cam.ac.uk/) database and the Phenome-wide associationstudy34 (PheWAS, https://gwas.mrcieu.ac.uk/phewas/) database, to identify and remove genetic variants used as IVs directly associated with cirrhosis, HBV infection and NAFLD to address the MR assumptions.	p< 1 × 10−7	SNPs with a palindromic structure were excluded automatically during the analysis	When SNPs associated with exposure were not present in the outcome data, we performed subsequent analyses by finding and selecting appropriate proxy SNPs (r2> 0.8)	Not discussed	NA	19	NA	44 genome-wide significant associations with microbial features and community composition involving 38 genomic loci with single bacteria and overall microbiome composition	Even though authors state the right number found in the GWAS, they used a lenient p-val threshold for MR analysis	No	NA	Inverse variance weighted	Weighted median	MR Raps	MR-PRESSO	Radial MR	Cochran's Q	They also undertook leave-one-out analysis	20.35	R v 4.2.0	TwoSampleMR package (V 0.5.6), mr. raps (V 0.2), Radial MR (V 1.0) and MR-PRESSO (V 1.0)	No	No	Used a p-val threshold or > 0.05 so did not perform multiple testing correction	Authors say relative abundance but no unit of measurement	Case/control	Beta	-0.79	0.2	NA	NA	NA	<0.001	NA	NA	We are unable to explore the whole gut microbiome from phylum to genus and, therefore, we may have missed other gut microbes that were causally associated with HCC and ICC, especially the risky species	The SNPs we selected as IVs may still be influenced by potential horizontal pleiotropy. Genetic inheritance, lifestyle, and environmental factors can change the gut microbiome, resulting in minor variance explained by IVs. The current study cannot judge whether IVs are relevant to confounding	The participants in the GWAS summary statistics selected in this study are from the European populations; extrapolation of the study conclusions to other ethnic populations may be limited, even though we have partially validated participants from Asian populations	Not discussed	Some information was provided but had to go back to the original GWAS	Yes, the undertook a case-control study as well	G_Porphyromonadaceae (without outliers)	Hepatocellular carcinoma	−0.79	0.2	NA	NA	NA	<.001	NA	20.35
95001313	No	No	Yes	Association of gut microbiome and primary liver cancer: A two-sample Mendelian randomization and case-control study.	2022	Liver International	DOI: 10.1111/liv.15466	Jun Ma	Gang Chen	chen.gang@wmu.edu.cn	Department of Hepatobiliary Surgery, The First Affiliated Hospital of Wenzhou Medical University, Wenzhou, China.	We aimed to explore the causal role of the gut microbiome in the development of primary liver cancer, including hepatocellular carcinoma (HCC) and intrahepatic cholangiocarcinoma (ICC). Mendelian randomization (MR) study was conducted using summary statistics from genome-wide association studies (GWAS) of the gut microbiome andliver cancer, and sequencing data from a case–control study validated the findings	Observational epidemiology studies suggested a relationship between the gut microbiome and primary liver cancer. However, the causal relationship remains unclear because of confounding factors and reverse causality.	Two-sample	Liver cancer	Intrahepatic cholangiocarcinoma	Cancer	ICD-10 code	Cancer of liver and intrahepatic bile duct (UKB); Jiang 2021	18+ (UKBB 40-69)	Both	456348	NA	214	456134	Unclear exactly what GWAS was used, paper states that outcome is ICC but when searching fastGWA closest phenotype available was https://yanglab.westlake.edu.cn/data/ukb_fastgwa/imp_binary/pheno/155_PheCode which is "Cancer of liver and intrahepatic bile duct", which is that the numbers of cases and controls refer to here	Case/control	European	Gut microbiome	F_Porphyromonadaceae	Rühlemann 2021	Average ages, PopGen: 61.5, KORA: 60.6, FoCus: 51.4, SHIP-TREND: 51.3	both	8956	8956	NA	Healthy	European (German)	Not discussed	Not discussed	PLINK clumping method with a more stringent clumping threshold (r2< 0.001, kb = 10 000) to ensure that SNPs in LD within a particular window were pruned	We screened two commonly used databases containing publicly available information on a large number of genetic variants, the PhenoScanner33 (http://www.phenoscanner.medschl.cam.ac.uk/) database and the Phenome-wide associationstudy34 (PheWAS, https://gwas.mrcieu.ac.uk/phewas/) database, to identify and remove genetic variants used as IVs directly associated with cirrhosis, HBV infection and NAFLD to address the MR assumptions.	p< 1 × 10−8	SNPs with a palindromic structure were excluded automatically during the analysis	When SNPs associated with exposure were not present in the outcome data, we performed subsequent analyses by finding and selecting appropriate proxy SNPs (r2> 0.8)	Not discussed	NA	14	NA	44 genome-wide significant associations with microbial features and community composition involving 38 genomic loci with single bacteria and overall microbiome composition	Even though authors state the right number found in the GWAS, they used a lenient p-val threshold for MR analysis	No	NA	Inverse variance weighted	Weighted median	MR Raps	MR-PRESSO	Radial MR	Cochran's Q	They also undertook leave-one-out analysis	21.08	R v 4.2.0	TwoSampleMR package (V 0.5.6), mr. raps (V 0.2), Radial MR (V 1.0) and MR-PRESSO (V 1.0)	No	No	Used a p-val threshold or > 0.05 so did not perform multiple testing correction	Authors say relative abundance but no unit of measurement	Case/control	Beta	-1.01	0.48	NA	NA	NA	0.036	NA	NA	We are unable to explore the whole gut microbiome from phylum to genus and, therefore, we may have missed other gut microbes that were causally associated with HCC and ICC, especially the risky species	The SNPs we selected as IVs may still be influenced by potential horizontal pleiotropy. Genetic inheritance, lifestyle, and environmental factors can change the gut microbiome, resulting in minor variance explained by IVs. The current study cannot judge whether IVs are relevant to confounding	The participants in the GWAS summary statistics selected in this study are from the European populations; extrapolation of the study conclusions to other ethnic populations may be limited, even though we have partially validated participants from Asian populations	Not discussed	Some information was provided but had to go back to the original GWAS	Yes, the undertook a case-control study as well	F_Porphyromonadaceae	Intrahepatic cholangiocarcinoma	−1.01	0.48	NA	NA	NA	0.036	NA	21.08
95001313	No	No	Yes	Association of gut microbiome and primary liver cancer: A two-sample Mendelian randomization and case-control study.	2022	Liver International	DOI: 10.1111/liv.15466	Jun Ma	Gang Chen	chen.gang@wmu.edu.cn	Department of Hepatobiliary Surgery, The First Affiliated Hospital of Wenzhou Medical University, Wenzhou, China.	We aimed to explore the causal role of the gut microbiome in the development of primary liver cancer, including hepatocellular carcinoma (HCC) and intrahepatic cholangiocarcinoma (ICC). Mendelian randomization (MR) study was conducted using summary statistics from genome-wide association studies (GWAS) of the gut microbiome andliver cancer, and sequencing data from a case–control study validated the findings	Observational epidemiology studies suggested a relationship between the gut microbiome and primary liver cancer. However, the causal relationship remains unclear because of confounding factors and reverse causality.	Two-sample	Liver cancer	Intrahepatic cholangiocarcinoma	Cancer	ICD-10 code	Cancer of liver and intrahepatic bile duct (UKB); Jiang 2021	18+ (UKBB 40-69)	Both	456348	NA	214	456134	Unclear exactly what GWAS was used, paper states that outcome is ICC but when searching fastGWA closest phenotype available was https://yanglab.westlake.edu.cn/data/ukb_fastgwa/imp_binary/pheno/155_PheCode which is "Cancer of liver and intrahepatic bile duct", which is that the numbers of cases and controls refer to here	Case/control	European	Gut microbiome	G_Bacteroidetes	Rühlemann 2021	Average ages, PopGen: 61.5, KORA: 60.6, FoCus: 51.4, SHIP-TREND: 51.3	both	8956	8956	NA	Healthy	European (German)	Not discussed	Not discussed	PLINK clumping method with a more stringent clumping threshold (r2< 0.001, kb = 10 000) to ensure that SNPs in LD within a particular window were pruned	We screened two commonly used databases containing publicly available information on a large number of genetic variants, the PhenoScanner33 (http://www.phenoscanner.medschl.cam.ac.uk/) database and the Phenome-wide associationstudy34 (PheWAS, https://gwas.mrcieu.ac.uk/phewas/) database, to identify and remove genetic variants used as IVs directly associated with cirrhosis, HBV infection and NAFLD to address the MR assumptions.	p< 1 × 10−9	SNPs with a palindromic structure were excluded automatically during the analysis	When SNPs associated with exposure were not present in the outcome data, we performed subsequent analyses by finding and selecting appropriate proxy SNPs (r2> 0.8)	Not discussed	NA	15	NA	44 genome-wide significant associations with microbial features and community composition involving 38 genomic loci with single bacteria and overall microbiome composition	Even though authors state the right number found in the GWAS, they used a lenient p-val threshold for MR analysis	No	NA	Inverse variance weighted	Weighted median	MR Raps	MR-PRESSO	Radial MR	Cochran's Q	They also undertook leave-one-out analysis	20.52	R v 4.2.0	TwoSampleMR package (V 0.5.6), mr. raps (V 0.2), Radial MR (V 1.0) and MR-PRESSO (V 1.0)	No	No	Used a p-val threshold or > 0.05 so did not perform multiple testing correction	Authors say relative abundance but no unit of measurement	Case/control	Beta	-0.59	0.25	NA	NA	NA	0.017	NA	NA	We are unable to explore the whole gut microbiome from phylum to genus and, therefore, we may have missed other gut microbes that were causally associated with HCC and ICC, especially the risky species	The SNPs we selected as IVs may still be influenced by potential horizontal pleiotropy. Genetic inheritance, lifestyle, and environmental factors can change the gut microbiome, resulting in minor variance explained by IVs. The current study cannot judge whether IVs are relevant to confounding	The participants in the GWAS summary statistics selected in this study are from the European populations; extrapolation of the study conclusions to other ethnic populations may be limited, even though we have partially validated participants from Asian populations	Not discussed	Some information was provided but had to go back to the original GWAS	Yes, the undertook a case-control study as well	G_Bacteroidetes	Intrahepatic cholangiocarcinoma	−0.59	0.25	NA	NA	NA	0.017	NA	20.52
0880716487	No	No	Yes	Causal relationship between gut microbes and cardiovascular protein expression	2022	FRONTIERS IN CELLULAR AND INFECTION MICROBIOLOGY	DOI 10.3389/fcimb.2022.1048519	Wenchuan Zhang	Zhe Wang	wz_cmu@126.com	Department of Pathology, Shengjing Hospital of China Medical University, Shenyang, Liaoning, China	To reveal the causal relationship between gut microbiota and cardiovascular protein levels in plasma, we estimated their causal effects using two-sample Mendelian randomization (MR) analysis.	Evidence supports associations between gut microbiota and cardiovascular protein levels in plasma. However, it is unclear whether these associations reflect a causal relationship.	Two-sample	Protein	Adrenomedullin	Protein	Olink CVD-I proteins	Cardiovascular proteins; Folkersen 2020	Not mentioned	Both	30931	NA	30931	NA	NA	Healthy	European	Gut microbiome	Actinobacteria.id.419	Kurilshikov 2021	Range: 4-89	both	18340	18340	NA	Healthy	European (78%), East-Asian (4%), Admixed (1%), "Multiethnic" (7%), Middle East (3%), Hispanic (6%), AfroAmerican (0.6%)	Not discussed	Not discussed	The linkage disequilibrium (LD) threshold for clustering was set to r2< 0.01 and the size of the clustering window was set to 500 kb	horizontal pleiotropy effects, i.e., confounding effects caused by other diseases, may violate the second hypothesis in the MR analysis (SNPs are not associated with outcomes). Once horizontal pleiotropic effects were found, this instrumental variable was deleted. The MR-Egger regression test and MRPRESSO test were applied to detect potential horizontal pleiotropy and to eliminate the effect of pleiotropy by removing outliers	P<1×10-5	palindromic A/T or G/C alleles were excluded to avoid distortions in strand orientation or allelic coding	Not discussed	Not discussed	Not discussed	Not discussed	Not discussed	31 loci (1431 SNPs) associated with microbial (binary and quantitative traits)	Number of SNPs only provided in main text for specific MTs	No	NA	Inverse variance weighted	Weighted median	MR Egger	MR-PRESSO	Cochrans Q		Also did Leave One Out	IVs with an F-statistic of less than 10 were considered weak IVs and excluded and, whilst they provide F-statistics for some instances, it is unclear how many SNPs were used in or they explictly don't match with the number of SNPs listed for analyses so we have not provided F-statistics here	R (version 4.1.3)	TwoSampleMR	No	No	To account for multiple testing, we implemented a Bonferroni-corrected allowed type I error rate (a) of 0.05/n (the effective number of independent bacterial taxa at the taxonomic level): phylum P = 5.56 × 10-3 (0.05/9), class P = 3.33 × 10-3 (0.05/15), order P=2.50×10-3(0.05/20), family P=1.56×10-3 (0.0 5/32), and genus P=4.20×10-4 (0.05/119)	Not mentioned	Case/control	Beta	-0.017	NA	NA	NA	NA	0.827527	Bonferroni	NA	Due to the limitations of data from gut microbes studies, the bacterial taxa mentioned in this article were only analysed at the genus and above level and not at the level of more specific species or strains	Not discussed	Not discussed	Our sample sizes of gut microbiota and cardiovascular proteins were not very large compared with some MR analyses with different aims. Moreover, the number of SNPs representative of each microbiota was relatively small.	Hardly any information provided in the MR study paper so most information had to be sourced from the original GWASs	Reverse MR of proteins on gut microbiome traits	Acidaminococcaceae.id.2166 (family)	Adrenomedullin	0.003	NA	NA	NA	NA	0.98605	NA	NA
0880716487	No	No	Yes	Causal relationship between gut microbes and cardiovascular protein expression	2022	FRONTIERS IN CELLULAR AND INFECTION MICROBIOLOGY	DOI 10.3389/fcimb.2022.1048519	Wenchuan Zhang	Zhe Wang	wz_cmu@126.com	Department of Pathology, Shengjing Hospital of China Medical University, Shenyang, Liaoning, China	To reveal the causal relationship between gut microbiota and cardiovascular protein levels in plasma, we estimated their causal effects using two-sample Mendelian randomization (MR) analysis.	Evidence supports associations between gut microbiota and cardiovascular protein levels in plasma. However, it is unclear whether these associations reflect a causal relationship.	Two-sample	Protein	Adrenomedullin	Protein	Olink CVD-I proteins	Cardiovascular proteins; Folkersen 2020	Not mentioned	Both	30931	NA	30931	NA	NA	Healthy	European	Gut microbiome	Alphaproteobacteria.id.2379	Kurilshikov 2021	Range: 4-89	both	18340	18340	NA	Healthy	European (78%), East-Asian (4%), Admixed (1%), "Multiethnic" (7%), Middle East (3%), Hispanic (6%), AfroAmerican (0.6%)	Not discussed	Not discussed	The linkage disequilibrium (LD) threshold for clustering was set to r2< 0.01 and the size of the clustering window was set to 500 kb	horizontal pleiotropy effects, i.e., confounding effects caused by other diseases, may violate the second hypothesis in the MR analysis (SNPs are not associated with outcomes). Once horizontal pleiotropic effects were found, this instrumental variable was deleted. The MR-Egger regression test and MRPRESSO test were applied to detect potential horizontal pleiotropy and to eliminate the effect of pleiotropy by removing outliers	P<1×10-5	palindromic A/T or G/C alleles were excluded to avoid distortions in strand orientation or allelic coding	Not discussed	Not discussed	Not discussed	Not discussed	Not discussed	31 loci (1431 SNPs) associated with microbial (binary and quantitative traits)	Number of SNPs only provided in main text for specific MTs	No	NA	Inverse variance weighted	Weighted median	MR Egger	MR-PRESSO	Cochrans Q		Also did Leave One Out	IVs with an F-statistic of less than 10 were considered weak IVs and excluded and, whilst they provide F-statistics for some instances, it is unclear how many SNPs were used in or they explictly don't match with the number of SNPs listed for analyses so we have not provided F-statistics here	R (version 4.1.3)	TwoSampleMR	No	No	To account for multiple testing, we implemented a Bonferroni-corrected allowed type I error rate (a) of 0.05/n (the effective number of independent bacterial taxa at the taxonomic level): phylum P = 5.56 × 10-3 (0.05/9), class P = 3.33 × 10-3 (0.05/15), order P=2.50×10-3(0.05/20), family P=1.56×10-3 (0.0 5/32), and genus P=4.20×10-4 (0.05/119)	Not mentioned	Case/control	Beta	0.091	NA	NA	NA	NA	0.240314	Bonferroni	NA	Due to the limitations of data from gut microbes studies, the bacterial taxa mentioned in this article were only analysed at the genus and above level and not at the level of more specific species or strains	Not discussed	Not discussed	Our sample sizes of gut microbiota and cardiovascular proteins were not very large compared with some MR analyses with different aims. Moreover, the number of SNPs representative of each microbiota was relatively small.	Hardly any information provided in the MR study paper so most information had to be sourced from the original GWASs	Reverse MR of proteins on gut microbiome traits	Actinobacteria.id.400 (phylum)	Adrenomedullin	-0.054	NA	NA	NA	NA	0.554402	NA	NA
0880716487	No	No	Yes	Causal relationship between gut microbes and cardiovascular protein expression	2022	FRONTIERS IN CELLULAR AND INFECTION MICROBIOLOGY	DOI 10.3389/fcimb.2022.1048519	Wenchuan Zhang	Zhe Wang	wz_cmu@126.com	Department of Pathology, Shengjing Hospital of China Medical University, Shenyang, Liaoning, China	To reveal the causal relationship between gut microbiota and cardiovascular protein levels in plasma, we estimated their causal effects using two-sample Mendelian randomization (MR) analysis.	Evidence supports associations between gut microbiota and cardiovascular protein levels in plasma. However, it is unclear whether these associations reflect a causal relationship.	Two-sample	Protein	Adrenomedullin	Protein	Olink CVD-I proteins	Cardiovascular proteins; Folkersen 2020	Not mentioned	Both	30931	NA	30931	NA	NA	Healthy	European	Gut microbiome	Bacilli.id.1673	Kurilshikov 2021	Range: 4-89	both	18340	18340	NA	Healthy	European (78%), East-Asian (4%), Admixed (1%), "Multiethnic" (7%), Middle East (3%), Hispanic (6%), AfroAmerican (0.6%)	Not discussed	Not discussed	The linkage disequilibrium (LD) threshold for clustering was set to r2< 0.01 and the size of the clustering window was set to 500 kb	horizontal pleiotropy effects, i.e., confounding effects caused by other diseases, may violate the second hypothesis in the MR analysis (SNPs are not associated with outcomes). Once horizontal pleiotropic effects were found, this instrumental variable was deleted. The MR-Egger regression test and MRPRESSO test were applied to detect potential horizontal pleiotropy and to eliminate the effect of pleiotropy by removing outliers	P<1×10-5	palindromic A/T or G/C alleles were excluded to avoid distortions in strand orientation or allelic coding	Not discussed	Not discussed	Not discussed	Not discussed	Not discussed	31 loci (1431 SNPs) associated with microbial (binary and quantitative traits)	Number of SNPs only provided in main text for specific MTs	No	NA	Inverse variance weighted	Weighted median	MR Egger	MR-PRESSO	Cochrans Q		Also did Leave One Out	IVs with an F-statistic of less than 10 were considered weak IVs and excluded and, whilst they provide F-statistics for some instances, it is unclear how many SNPs were used in or they explictly don't match with the number of SNPs listed for analyses so we have not provided F-statistics here	R (version 4.1.3)	TwoSampleMR	No	No	To account for multiple testing, we implemented a Bonferroni-corrected allowed type I error rate (a) of 0.05/n (the effective number of independent bacterial taxa at the taxonomic level): phylum P = 5.56 × 10-3 (0.05/9), class P = 3.33 × 10-3 (0.05/15), order P=2.50×10-3(0.05/20), family P=1.56×10-3 (0.0 5/32), and genus P=4.20×10-4 (0.05/119)	Not mentioned	Case/control	Beta	0.11	NA	NA	NA	NA	0.108954	Bonferroni	NA	Due to the limitations of data from gut microbes studies, the bacterial taxa mentioned in this article were only analysed at the genus and above level and not at the level of more specific species or strains	Not discussed	Not discussed	Our sample sizes of gut microbiota and cardiovascular proteins were not very large compared with some MR analyses with different aims. Moreover, the number of SNPs representative of each microbiota was relatively small.	Hardly any information provided in the MR study paper so most information had to be sourced from the original GWASs	Reverse MR of proteins on gut microbiome traits	Actinobacteria.id.419 (class)	Adrenomedullin	-0.017	NA	NA	NA	NA	0.827527	NA	NA
0880716487	No	No	Yes	Causal relationship between gut microbes and cardiovascular protein expression	2022	FRONTIERS IN CELLULAR AND INFECTION MICROBIOLOGY	DOI 10.3389/fcimb.2022.1048519	Wenchuan Zhang	Zhe Wang	wz_cmu@126.com	Department of Pathology, Shengjing Hospital of China Medical University, Shenyang, Liaoning, China	To reveal the causal relationship between gut microbiota and cardiovascular protein levels in plasma, we estimated their causal effects using two-sample Mendelian randomization (MR) analysis.	Evidence supports associations between gut microbiota and cardiovascular protein levels in plasma. However, it is unclear whether these associations reflect a causal relationship.	Two-sample	Protein	Adrenomedullin	Protein	Olink CVD-I proteins	Cardiovascular proteins; Folkersen 2020	Not mentioned	Both	30931	NA	30931	NA	NA	Healthy	European	Gut microbiome	Bacteroidia.id.912	Kurilshikov 2021	Range: 4-89	both	18340	18340	NA	Healthy	European (78%), East-Asian (4%), Admixed (1%), "Multiethnic" (7%), Middle East (3%), Hispanic (6%), AfroAmerican (0.6%)	Not discussed	Not discussed	The linkage disequilibrium (LD) threshold for clustering was set to r2< 0.01 and the size of the clustering window was set to 500 kb	horizontal pleiotropy effects, i.e., confounding effects caused by other diseases, may violate the second hypothesis in the MR analysis (SNPs are not associated with outcomes). Once horizontal pleiotropic effects were found, this instrumental variable was deleted. The MR-Egger regression test and MRPRESSO test were applied to detect potential horizontal pleiotropy and to eliminate the effect of pleiotropy by removing outliers	P<1×10-5	palindromic A/T or G/C alleles were excluded to avoid distortions in strand orientation or allelic coding	Not discussed	Not discussed	Not discussed	Not discussed	Not discussed	31 loci (1431 SNPs) associated with microbial (binary and quantitative traits)	Number of SNPs only provided in main text for specific MTs	No	NA	Inverse variance weighted	Weighted median	MR Egger	MR-PRESSO	Cochrans Q		Also did Leave One Out	IVs with an F-statistic of less than 10 were considered weak IVs and excluded and, whilst they provide F-statistics for some instances, it is unclear how many SNPs were used in or they explictly don't match with the number of SNPs listed for analyses so we have not provided F-statistics here	R (version 4.1.3)	TwoSampleMR	No	No	To account for multiple testing, we implemented a Bonferroni-corrected allowed type I error rate (a) of 0.05/n (the effective number of independent bacterial taxa at the taxonomic level): phylum P = 5.56 × 10-3 (0.05/9), class P = 3.33 × 10-3 (0.05/15), order P=2.50×10-3(0.05/20), family P=1.56×10-3 (0.0 5/32), and genus P=4.20×10-4 (0.05/119)	Not mentioned	Case/control	Beta	-0.048	NA	NA	NA	NA	0.711015	Bonferroni	NA	Due to the limitations of data from gut microbes studies, the bacterial taxa mentioned in this article were only analysed at the genus and above level and not at the level of more specific species or strains	Not discussed	Not discussed	Our sample sizes of gut microbiota and cardiovascular proteins were not very large compared with some MR analyses with different aims. Moreover, the number of SNPs representative of each microbiota was relatively small.	Hardly any information provided in the MR study paper so most information had to be sourced from the original GWASs	Reverse MR of proteins on gut microbiome traits	Actinomyces.id.423 (genus)	Adrenomedullin	-0.123	NA	NA	NA	NA	0.230652	NA	NA
0880716487	No	No	Yes	Causal relationship between gut microbes and cardiovascular protein expression	2022	FRONTIERS IN CELLULAR AND INFECTION MICROBIOLOGY	DOI 10.3389/fcimb.2022.1048519	Wenchuan Zhang	Zhe Wang	wz_cmu@126.com	Department of Pathology, Shengjing Hospital of China Medical University, Shenyang, Liaoning, China	To reveal the causal relationship between gut microbiota and cardiovascular protein levels in plasma, we estimated their causal effects using two-sample Mendelian randomization (MR) analysis.	Evidence supports associations between gut microbiota and cardiovascular protein levels in plasma. However, it is unclear whether these associations reflect a causal relationship.	Two-sample	Protein	Adrenomedullin	Protein	Olink CVD-I proteins	Cardiovascular proteins; Folkersen 2020	Not mentioned	Both	30931	NA	30931	NA	NA	Healthy	European	Gut microbiome	Betaproteobacteria.id.2867	Kurilshikov 2021	Range: 4-89	both	18340	18340	NA	Healthy	European (78%), East-Asian (4%), Admixed (1%), "Multiethnic" (7%), Middle East (3%), Hispanic (6%), AfroAmerican (0.6%)	Not discussed	Not discussed	The linkage disequilibrium (LD) threshold for clustering was set to r2< 0.01 and the size of the clustering window was set to 500 kb	horizontal pleiotropy effects, i.e., confounding effects caused by other diseases, may violate the second hypothesis in the MR analysis (SNPs are not associated with outcomes). Once horizontal pleiotropic effects were found, this instrumental variable was deleted. The MR-Egger regression test and MRPRESSO test were applied to detect potential horizontal pleiotropy and to eliminate the effect of pleiotropy by removing outliers	P<1×10-5	palindromic A/T or G/C alleles were excluded to avoid distortions in strand orientation or allelic coding	Not discussed	Not discussed	Not discussed	Not discussed	Not discussed	31 loci (1431 SNPs) associated with microbial (binary and quantitative traits)	Number of SNPs only provided in main text for specific MTs	No	NA	Inverse variance weighted	Weighted median	MR Egger	MR-PRESSO	Cochrans Q		Also did Leave One Out	IVs with an F-statistic of less than 10 were considered weak IVs and excluded and, whilst they provide F-statistics for some instances, it is unclear how many SNPs were used in or they explictly don't match with the number of SNPs listed for analyses so we have not provided F-statistics here	R (version 4.1.3)	TwoSampleMR	No	No	To account for multiple testing, we implemented a Bonferroni-corrected allowed type I error rate (a) of 0.05/n (the effective number of independent bacterial taxa at the taxonomic level): phylum P = 5.56 × 10-3 (0.05/9), class P = 3.33 × 10-3 (0.05/15), order P=2.50×10-3(0.05/20), family P=1.56×10-3 (0.0 5/32), and genus P=4.20×10-4 (0.05/119)	Not mentioned	Case/control	Beta	-0.152	NA	NA	NA	NA	0.218147	Bonferroni	NA	Due to the limitations of data from gut microbes studies, the bacterial taxa mentioned in this article were only analysed at the genus and above level and not at the level of more specific species or strains	Not discussed	Not discussed	Our sample sizes of gut microbiota and cardiovascular proteins were not very large compared with some MR analyses with different aims. Moreover, the number of SNPs representative of each microbiota was relatively small.	Hardly any information provided in the MR study paper so most information had to be sourced from the original GWASs	Reverse MR of proteins on gut microbiome traits	Actinomycetaceae.id.421 (family)	Adrenomedullin	NA	NA	NA	NA	NA	NA	NA	NA
0880716487	No	No	Yes	Causal relationship between gut microbes and cardiovascular protein expression	2022	FRONTIERS IN CELLULAR AND INFECTION MICROBIOLOGY	DOI 10.3389/fcimb.2022.1048519	Wenchuan Zhang	Zhe Wang	wz_cmu@126.com	Department of Pathology, Shengjing Hospital of China Medical University, Shenyang, Liaoning, China	To reveal the causal relationship between gut microbiota and cardiovascular protein levels in plasma, we estimated their causal effects using two-sample Mendelian randomization (MR) analysis.	Evidence supports associations between gut microbiota and cardiovascular protein levels in plasma. However, it is unclear whether these associations reflect a causal relationship.	Two-sample	Protein	Adrenomedullin	Protein	Olink CVD-I proteins	Cardiovascular proteins; Folkersen 2020	Not mentioned	Both	30931	NA	30931	NA	NA	Healthy	European	Gut microbiome	Clostridia.id.1859	Kurilshikov 2021	Range: 4-89	both	18340	18340	NA	Healthy	European (78%), East-Asian (4%), Admixed (1%), "Multiethnic" (7%), Middle East (3%), Hispanic (6%), AfroAmerican (0.6%)	Not discussed	Not discussed	The linkage disequilibrium (LD) threshold for clustering was set to r2< 0.01 and the size of the clustering window was set to 500 kb	horizontal pleiotropy effects, i.e., confounding effects caused by other diseases, may violate the second hypothesis in the MR analysis (SNPs are not associated with outcomes). Once horizontal pleiotropic effects were found, this instrumental variable was deleted. The MR-Egger regression test and MRPRESSO test were applied to detect potential horizontal pleiotropy and to eliminate the effect of pleiotropy by removing outliers	P<1×10-5	palindromic A/T or G/C alleles were excluded to avoid distortions in strand orientation or allelic coding	Not discussed	Not discussed	Not discussed	Not discussed	Not discussed	31 loci (1431 SNPs) associated with microbial (binary and quantitative traits)	Number of SNPs only provided in main text for specific MTs	No	NA	Inverse variance weighted	Weighted median	MR Egger	MR-PRESSO	Cochrans Q		Also did Leave One Out	IVs with an F-statistic of less than 10 were considered weak IVs and excluded and, whilst they provide F-statistics for some instances, it is unclear how many SNPs were used in or they explictly don't match with the number of SNPs listed for analyses so we have not provided F-statistics here	R (version 4.1.3)	TwoSampleMR	No	No	To account for multiple testing, we implemented a Bonferroni-corrected allowed type I error rate (a) of 0.05/n (the effective number of independent bacterial taxa at the taxonomic level): phylum P = 5.56 × 10-3 (0.05/9), class P = 3.33 × 10-3 (0.05/15), order P=2.50×10-3(0.05/20), family P=1.56×10-3 (0.0 5/32), and genus P=4.20×10-4 (0.05/119)	Not mentioned	Case/control	Beta	0.042	NA	NA	NA	NA	0.747355	Bonferroni	NA	Due to the limitations of data from gut microbes studies, the bacterial taxa mentioned in this article were only analysed at the genus and above level and not at the level of more specific species or strains	Not discussed	Not discussed	Our sample sizes of gut microbiota and cardiovascular proteins were not very large compared with some MR analyses with different aims. Moreover, the number of SNPs representative of each microbiota was relatively small.	Hardly any information provided in the MR study paper so most information had to be sourced from the original GWASs	Reverse MR of proteins on gut microbiome traits	Actinomycetales.id.420 (order)	Adrenomedullin	NA	NA	NA	NA	NA	NA	NA	NA
0880716487	No	No	Yes	Causal relationship between gut microbes and cardiovascular protein expression	2022	FRONTIERS IN CELLULAR AND INFECTION MICROBIOLOGY	DOI 10.3389/fcimb.2022.1048519	Wenchuan Zhang	Zhe Wang	wz_cmu@126.com	Department of Pathology, Shengjing Hospital of China Medical University, Shenyang, Liaoning, China	To reveal the causal relationship between gut microbiota and cardiovascular protein levels in plasma, we estimated their causal effects using two-sample Mendelian randomization (MR) analysis.	Evidence supports associations between gut microbiota and cardiovascular protein levels in plasma. However, it is unclear whether these associations reflect a causal relationship.	Two-sample	Protein	Adrenomedullin	Protein	Olink CVD-I proteins	Cardiovascular proteins; Folkersen 2020	Not mentioned	Both	30931	NA	30931	NA	NA	Healthy	European	Gut microbiome	Coriobacteriia.id.809	Kurilshikov 2021	Range: 4-89	both	18340	18340	NA	Healthy	European (78%), East-Asian (4%), Admixed (1%), "Multiethnic" (7%), Middle East (3%), Hispanic (6%), AfroAmerican (0.6%)	Not discussed	Not discussed	The linkage disequilibrium (LD) threshold for clustering was set to r2< 0.01 and the size of the clustering window was set to 500 kb	horizontal pleiotropy effects, i.e., confounding effects caused by other diseases, may violate the second hypothesis in the MR analysis (SNPs are not associated with outcomes). Once horizontal pleiotropic effects were found, this instrumental variable was deleted. The MR-Egger regression test and MRPRESSO test were applied to detect potential horizontal pleiotropy and to eliminate the effect of pleiotropy by removing outliers	P<1×10-5	palindromic A/T or G/C alleles were excluded to avoid distortions in strand orientation or allelic coding	Not discussed	Not discussed	Not discussed	Not discussed	Not discussed	31 loci (1431 SNPs) associated with microbial (binary and quantitative traits)	Number of SNPs only provided in main text for specific MTs	No	NA	Inverse variance weighted	Weighted median	MR Egger	MR-PRESSO	Cochrans Q		Also did Leave One Out	IVs with an F-statistic of less than 10 were considered weak IVs and excluded and, whilst they provide F-statistics for some instances, it is unclear how many SNPs were used in or they explictly don't match with the number of SNPs listed for analyses so we have not provided F-statistics here	R (version 4.1.3)	TwoSampleMR	No	No	To account for multiple testing, we implemented a Bonferroni-corrected allowed type I error rate (a) of 0.05/n (the effective number of independent bacterial taxa at the taxonomic level): phylum P = 5.56 × 10-3 (0.05/9), class P = 3.33 × 10-3 (0.05/15), order P=2.50×10-3(0.05/20), family P=1.56×10-3 (0.0 5/32), and genus P=4.20×10-4 (0.05/119)	Not mentioned	Case/control	Beta	-0.003	NA	NA	NA	NA	0.975675	Bonferroni	NA	Due to the limitations of data from gut microbes studies, the bacterial taxa mentioned in this article were only analysed at the genus and above level and not at the level of more specific species or strains	Not discussed	Not discussed	Our sample sizes of gut microbiota and cardiovascular proteins were not very large compared with some MR analyses with different aims. Moreover, the number of SNPs representative of each microbiota was relatively small.	Hardly any information provided in the MR study paper so most information had to be sourced from the original GWASs	Reverse MR of proteins on gut microbiome traits	Adlercreutzia.id.812 (genus)	Adrenomedullin	NA	NA	NA	NA	NA	NA	NA	NA
0880716487	No	No	Yes	Causal relationship between gut microbes and cardiovascular protein expression	2022	FRONTIERS IN CELLULAR AND INFECTION MICROBIOLOGY	DOI 10.3389/fcimb.2022.1048519	Wenchuan Zhang	Zhe Wang	wz_cmu@126.com	Department of Pathology, Shengjing Hospital of China Medical University, Shenyang, Liaoning, China	To reveal the causal relationship between gut microbiota and cardiovascular protein levels in plasma, we estimated their causal effects using two-sample Mendelian randomization (MR) analysis.	Evidence supports associations between gut microbiota and cardiovascular protein levels in plasma. However, it is unclear whether these associations reflect a causal relationship.	Two-sample	Protein	Adrenomedullin	Protein	Olink CVD-I proteins	Cardiovascular proteins; Folkersen 2020	Not mentioned	Both	30931	NA	30931	NA	NA	Healthy	European	Gut microbiome	Deltaproteobacteria.id.3087	Kurilshikov 2021	Range: 4-89	both	18340	18340	NA	Healthy	European (78%), East-Asian (4%), Admixed (1%), "Multiethnic" (7%), Middle East (3%), Hispanic (6%), AfroAmerican (0.6%)	Not discussed	Not discussed	The linkage disequilibrium (LD) threshold for clustering was set to r2< 0.01 and the size of the clustering window was set to 500 kb	horizontal pleiotropy effects, i.e., confounding effects caused by other diseases, may violate the second hypothesis in the MR analysis (SNPs are not associated with outcomes). Once horizontal pleiotropic effects were found, this instrumental variable was deleted. The MR-Egger regression test and MRPRESSO test were applied to detect potential horizontal pleiotropy and to eliminate the effect of pleiotropy by removing outliers	P<1×10-5	palindromic A/T or G/C alleles were excluded to avoid distortions in strand orientation or allelic coding	Not discussed	Not discussed	Not discussed	Not discussed	Not discussed	31 loci (1431 SNPs) associated with microbial (binary and quantitative traits)	Number of SNPs only provided in main text for specific MTs	No	NA	Inverse variance weighted	Weighted median	MR Egger	MR-PRESSO	Cochrans Q		Also did Leave One Out	IVs with an F-statistic of less than 10 were considered weak IVs and excluded and, whilst they provide F-statistics for some instances, it is unclear how many SNPs were used in or they explictly don't match with the number of SNPs listed for analyses so we have not provided F-statistics here	R (version 4.1.3)	TwoSampleMR	No	No	To account for multiple testing, we implemented a Bonferroni-corrected allowed type I error rate (a) of 0.05/n (the effective number of independent bacterial taxa at the taxonomic level): phylum P = 5.56 × 10-3 (0.05/9), class P = 3.33 × 10-3 (0.05/15), order P=2.50×10-3(0.05/20), family P=1.56×10-3 (0.0 5/32), and genus P=4.20×10-4 (0.05/119)	Not mentioned	Case/control	Beta	NA	NA	NA	NA	NA	NA	Bonferroni	NA	Due to the limitations of data from gut microbes studies, the bacterial taxa mentioned in this article were only analysed at the genus and above level and not at the level of more specific species or strains	Not discussed	Not discussed	Our sample sizes of gut microbiota and cardiovascular proteins were not very large compared with some MR analyses with different aims. Moreover, the number of SNPs representative of each microbiota was relatively small.	Hardly any information provided in the MR study paper so most information had to be sourced from the original GWASs	Reverse MR of proteins on gut microbiome traits	Akkermansia.id.4037 (genus)	Adrenomedullin	0.144	NA	NA	NA	NA	0.142753	NA	NA
0880716487	No	No	Yes	Causal relationship between gut microbes and cardiovascular protein expression	2022	FRONTIERS IN CELLULAR AND INFECTION MICROBIOLOGY	DOI 10.3389/fcimb.2022.1048519	Wenchuan Zhang	Zhe Wang	wz_cmu@126.com	Department of Pathology, Shengjing Hospital of China Medical University, Shenyang, Liaoning, China	To reveal the causal relationship between gut microbiota and cardiovascular protein levels in plasma, we estimated their causal effects using two-sample Mendelian randomization (MR) analysis.	Evidence supports associations between gut microbiota and cardiovascular protein levels in plasma. However, it is unclear whether these associations reflect a causal relationship.	Two-sample	Protein	Adrenomedullin	Protein	Olink CVD-I proteins	Cardiovascular proteins; Folkersen 2020	Not mentioned	Both	30931	NA	30931	NA	NA	Healthy	European	Gut microbiome	Erysipelotrichia.id.2147	Kurilshikov 2021	Range: 4-89	both	18340	18340	NA	Healthy	European (78%), East-Asian (4%), Admixed (1%), "Multiethnic" (7%), Middle East (3%), Hispanic (6%), AfroAmerican (0.6%)	Not discussed	Not discussed	The linkage disequilibrium (LD) threshold for clustering was set to r2< 0.01 and the size of the clustering window was set to 500 kb	horizontal pleiotropy effects, i.e., confounding effects caused by other diseases, may violate the second hypothesis in the MR analysis (SNPs are not associated with outcomes). Once horizontal pleiotropic effects were found, this instrumental variable was deleted. The MR-Egger regression test and MRPRESSO test were applied to detect potential horizontal pleiotropy and to eliminate the effect of pleiotropy by removing outliers	P<1×10-5	palindromic A/T or G/C alleles were excluded to avoid distortions in strand orientation or allelic coding	Not discussed	Not discussed	Not discussed	Not discussed	Not discussed	31 loci (1431 SNPs) associated with microbial (binary and quantitative traits)	Number of SNPs only provided in main text for specific MTs	No	NA	Inverse variance weighted	Weighted median	MR Egger	MR-PRESSO	Cochrans Q		Also did Leave One Out	IVs with an F-statistic of less than 10 were considered weak IVs and excluded and, whilst they provide F-statistics for some instances, it is unclear how many SNPs were used in or they explictly don't match with the number of SNPs listed for analyses so we have not provided F-statistics here	R (version 4.1.3)	TwoSampleMR	No	No	To account for multiple testing, we implemented a Bonferroni-corrected allowed type I error rate (a) of 0.05/n (the effective number of independent bacterial taxa at the taxonomic level): phylum P = 5.56 × 10-3 (0.05/9), class P = 3.33 × 10-3 (0.05/15), order P=2.50×10-3(0.05/20), family P=1.56×10-3 (0.0 5/32), and genus P=4.20×10-4 (0.05/119)	Not mentioned	Case/control	Beta	0.049	NA	NA	NA	NA	0.649058	Bonferroni	NA	Due to the limitations of data from gut microbes studies, the bacterial taxa mentioned in this article were only analysed at the genus and above level and not at the level of more specific species or strains	Not discussed	Not discussed	Our sample sizes of gut microbiota and cardiovascular proteins were not very large compared with some MR analyses with different aims. Moreover, the number of SNPs representative of each microbiota was relatively small.	Hardly any information provided in the MR study paper so most information had to be sourced from the original GWASs	Reverse MR of proteins on gut microbiome traits	Alcaligenaceae.id.2875 (family)	Adrenomedullin	-0.043	NA	NA	NA	NA	0.690882	NA	NA
0880716487	No	No	Yes	Causal relationship between gut microbes and cardiovascular protein expression	2022	FRONTIERS IN CELLULAR AND INFECTION MICROBIOLOGY	DOI 10.3389/fcimb.2022.1048519	Wenchuan Zhang	Zhe Wang	wz_cmu@126.com	Department of Pathology, Shengjing Hospital of China Medical University, Shenyang, Liaoning, China	To reveal the causal relationship between gut microbiota and cardiovascular protein levels in plasma, we estimated their causal effects using two-sample Mendelian randomization (MR) analysis.	Evidence supports associations between gut microbiota and cardiovascular protein levels in plasma. However, it is unclear whether these associations reflect a causal relationship.	Two-sample	Protein	Adrenomedullin	Protein	Olink CVD-I proteins	Cardiovascular proteins; Folkersen 2020	Not mentioned	Both	30931	NA	30931	NA	NA	Healthy	European	Gut microbiome	Gammaproteobacteria.id.3303	Kurilshikov 2021	Range: 4-89	both	18340	18340	NA	Healthy	European (78%), East-Asian (4%), Admixed (1%), "Multiethnic" (7%), Middle East (3%), Hispanic (6%), AfroAmerican (0.6%)	Not discussed	Not discussed	The linkage disequilibrium (LD) threshold for clustering was set to r2< 0.01 and the size of the clustering window was set to 500 kb	horizontal pleiotropy effects, i.e., confounding effects caused by other diseases, may violate the second hypothesis in the MR analysis (SNPs are not associated with outcomes). Once horizontal pleiotropic effects were found, this instrumental variable was deleted. The MR-Egger regression test and MRPRESSO test were applied to detect potential horizontal pleiotropy and to eliminate the effect of pleiotropy by removing outliers	P<1×10-5	palindromic A/T or G/C alleles were excluded to avoid distortions in strand orientation or allelic coding	Not discussed	Not discussed	Not discussed	Not discussed	Not discussed	31 loci (1431 SNPs) associated with microbial (binary and quantitative traits)	Number of SNPs only provided in main text for specific MTs	No	NA	Inverse variance weighted	Weighted median	MR Egger	MR-PRESSO	Cochrans Q		Also did Leave One Out	IVs with an F-statistic of less than 10 were considered weak IVs and excluded and, whilst they provide F-statistics for some instances, it is unclear how many SNPs were used in or they explictly don't match with the number of SNPs listed for analyses so we have not provided F-statistics here	R (version 4.1.3)	TwoSampleMR	No	No	To account for multiple testing, we implemented a Bonferroni-corrected allowed type I error rate (a) of 0.05/n (the effective number of independent bacterial taxa at the taxonomic level): phylum P = 5.56 × 10-3 (0.05/9), class P = 3.33 × 10-3 (0.05/15), order P=2.50×10-3(0.05/20), family P=1.56×10-3 (0.0 5/32), and genus P=4.20×10-4 (0.05/119)	Not mentioned	Case/control	Beta	-0.009	NA	NA	NA	NA	0.923372	Bonferroni	NA	Due to the limitations of data from gut microbes studies, the bacterial taxa mentioned in this article were only analysed at the genus and above level and not at the level of more specific species or strains	Not discussed	Not discussed	Our sample sizes of gut microbiota and cardiovascular proteins were not very large compared with some MR analyses with different aims. Moreover, the number of SNPs representative of each microbiota was relatively small.	Hardly any information provided in the MR study paper so most information had to be sourced from the original GWASs	Reverse MR of proteins on gut microbiome traits	Alistipes.id.968 (genus)	Adrenomedullin	0.058	NA	NA	NA	NA	0.60473	NA	NA
0880716487	No	No	Yes	Causal relationship between gut microbes and cardiovascular protein expression	2022	FRONTIERS IN CELLULAR AND INFECTION MICROBIOLOGY	DOI 10.3389/fcimb.2022.1048519	Wenchuan Zhang	Zhe Wang	wz_cmu@126.com	Department of Pathology, Shengjing Hospital of China Medical University, Shenyang, Liaoning, China	To reveal the causal relationship between gut microbiota and cardiovascular protein levels in plasma, we estimated their causal effects using two-sample Mendelian randomization (MR) analysis.	Evidence supports associations between gut microbiota and cardiovascular protein levels in plasma. However, it is unclear whether these associations reflect a causal relationship.	Two-sample	Protein	Adrenomedullin	Protein	Olink CVD-I proteins	Cardiovascular proteins; Folkersen 2020	Not mentioned	Both	30931	NA	30931	NA	NA	Healthy	European	Gut microbiome	Lentisphaeria.id.2250	Kurilshikov 2021	Range: 4-89	both	18340	18340	NA	Healthy	European (78%), East-Asian (4%), Admixed (1%), "Multiethnic" (7%), Middle East (3%), Hispanic (6%), AfroAmerican (0.6%)	Not discussed	Not discussed	The linkage disequilibrium (LD) threshold for clustering was set to r2< 0.01 and the size of the clustering window was set to 500 kb	horizontal pleiotropy effects, i.e., confounding effects caused by other diseases, may violate the second hypothesis in the MR analysis (SNPs are not associated with outcomes). Once horizontal pleiotropic effects were found, this instrumental variable was deleted. The MR-Egger regression test and MRPRESSO test were applied to detect potential horizontal pleiotropy and to eliminate the effect of pleiotropy by removing outliers	P<1×10-5	palindromic A/T or G/C alleles were excluded to avoid distortions in strand orientation or allelic coding	Not discussed	Not discussed	Not discussed	Not discussed	Not discussed	31 loci (1431 SNPs) associated with microbial (binary and quantitative traits)	Number of SNPs only provided in main text for specific MTs	No	NA	Inverse variance weighted	Weighted median	MR Egger	MR-PRESSO	Cochrans Q		Also did Leave One Out	IVs with an F-statistic of less than 10 were considered weak IVs and excluded and, whilst they provide F-statistics for some instances, it is unclear how many SNPs were used in or they explictly don't match with the number of SNPs listed for analyses so we have not provided F-statistics here	R (version 4.1.3)	TwoSampleMR	No	No	To account for multiple testing, we implemented a Bonferroni-corrected allowed type I error rate (a) of 0.05/n (the effective number of independent bacterial taxa at the taxonomic level): phylum P = 5.56 × 10-3 (0.05/9), class P = 3.33 × 10-3 (0.05/15), order P=2.50×10-3(0.05/20), family P=1.56×10-3 (0.0 5/32), and genus P=4.20×10-4 (0.05/119)	Not mentioned	Case/control	Beta	NA	NA	NA	NA	NA	NA	Bonferroni	NA	Due to the limitations of data from gut microbes studies, the bacterial taxa mentioned in this article were only analysed at the genus and above level and not at the level of more specific species or strains	Not discussed	Not discussed	Our sample sizes of gut microbiota and cardiovascular proteins were not very large compared with some MR analyses with different aims. Moreover, the number of SNPs representative of each microbiota was relatively small.	Hardly any information provided in the MR study paper so most information had to be sourced from the original GWASs	Reverse MR of proteins on gut microbiome traits	Allisonella.id.2174 (genus)	Adrenomedullin	-0.112	NA	NA	NA	NA	0.0400022	NA	NA
0880716487	No	No	Yes	Causal relationship between gut microbes and cardiovascular protein expression	2022	FRONTIERS IN CELLULAR AND INFECTION MICROBIOLOGY	DOI 10.3389/fcimb.2022.1048519	Wenchuan Zhang	Zhe Wang	wz_cmu@126.com	Department of Pathology, Shengjing Hospital of China Medical University, Shenyang, Liaoning, China	To reveal the causal relationship between gut microbiota and cardiovascular protein levels in plasma, we estimated their causal effects using two-sample Mendelian randomization (MR) analysis.	Evidence supports associations between gut microbiota and cardiovascular protein levels in plasma. However, it is unclear whether these associations reflect a causal relationship.	Two-sample	Protein	Adrenomedullin	Protein	Olink CVD-I proteins	Cardiovascular proteins; Folkersen 2020	Not mentioned	Both	30931	NA	30931	NA	NA	Healthy	European	Gut microbiome	Melainabacteria.id.1589	Kurilshikov 2021	Range: 4-89	both	18340	18340	NA	Healthy	European (78%), East-Asian (4%), Admixed (1%), "Multiethnic" (7%), Middle East (3%), Hispanic (6%), AfroAmerican (0.6%)	Not discussed	Not discussed	The linkage disequilibrium (LD) threshold for clustering was set to r2< 0.01 and the size of the clustering window was set to 500 kb	horizontal pleiotropy effects, i.e., confounding effects caused by other diseases, may violate the second hypothesis in the MR analysis (SNPs are not associated with outcomes). Once horizontal pleiotropic effects were found, this instrumental variable was deleted. The MR-Egger regression test and MRPRESSO test were applied to detect potential horizontal pleiotropy and to eliminate the effect of pleiotropy by removing outliers	P<1×10-5	palindromic A/T or G/C alleles were excluded to avoid distortions in strand orientation or allelic coding	Not discussed	Not discussed	Not discussed	Not discussed	Not discussed	31 loci (1431 SNPs) associated with microbial (binary and quantitative traits)	Number of SNPs only provided in main text for specific MTs	No	NA	Inverse variance weighted	Weighted median	MR Egger	MR-PRESSO	Cochrans Q		Also did Leave One Out	IVs with an F-statistic of less than 10 were considered weak IVs and excluded and, whilst they provide F-statistics for some instances, it is unclear how many SNPs were used in or they explictly don't match with the number of SNPs listed for analyses so we have not provided F-statistics here	R (version 4.1.3)	TwoSampleMR	No	No	To account for multiple testing, we implemented a Bonferroni-corrected allowed type I error rate (a) of 0.05/n (the effective number of independent bacterial taxa at the taxonomic level): phylum P = 5.56 × 10-3 (0.05/9), class P = 3.33 × 10-3 (0.05/15), order P=2.50×10-3(0.05/20), family P=1.56×10-3 (0.0 5/32), and genus P=4.20×10-4 (0.05/119)	Not mentioned	Case/control	Beta	0.033	NA	NA	NA	NA	0.575239	Bonferroni	NA	Due to the limitations of data from gut microbes studies, the bacterial taxa mentioned in this article were only analysed at the genus and above level and not at the level of more specific species or strains	Not discussed	Not discussed	Our sample sizes of gut microbiota and cardiovascular proteins were not very large compared with some MR analyses with different aims. Moreover, the number of SNPs representative of each microbiota was relatively small.	Hardly any information provided in the MR study paper so most information had to be sourced from the original GWASs	Reverse MR of proteins on gut microbiome traits	Alloprevotella.id.961 (genus)	Adrenomedullin	0.033	NA	NA	NA	NA	0.629033	NA	NA
0880716487	No	No	Yes	Causal relationship between gut microbes and cardiovascular protein expression	2022	FRONTIERS IN CELLULAR AND INFECTION MICROBIOLOGY	DOI 10.3389/fcimb.2022.1048519	Wenchuan Zhang	Zhe Wang	wz_cmu@126.com	Department of Pathology, Shengjing Hospital of China Medical University, Shenyang, Liaoning, China	To reveal the causal relationship between gut microbiota and cardiovascular protein levels in plasma, we estimated their causal effects using two-sample Mendelian randomization (MR) analysis.	Evidence supports associations between gut microbiota and cardiovascular protein levels in plasma. However, it is unclear whether these associations reflect a causal relationship.	Two-sample	Protein	Adrenomedullin	Protein	Olink CVD-I proteins	Cardiovascular proteins; Folkersen 2020	Not mentioned	Both	30931	NA	30931	NA	NA	Healthy	European	Gut microbiome	Methanobacteria.id.119	Kurilshikov 2021	Range: 4-89	both	18340	18340	NA	Healthy	European (78%), East-Asian (4%), Admixed (1%), "Multiethnic" (7%), Middle East (3%), Hispanic (6%), AfroAmerican (0.6%)	Not discussed	Not discussed	The linkage disequilibrium (LD) threshold for clustering was set to r2< 0.01 and the size of the clustering window was set to 500 kb	horizontal pleiotropy effects, i.e., confounding effects caused by other diseases, may violate the second hypothesis in the MR analysis (SNPs are not associated with outcomes). Once horizontal pleiotropic effects were found, this instrumental variable was deleted. The MR-Egger regression test and MRPRESSO test were applied to detect potential horizontal pleiotropy and to eliminate the effect of pleiotropy by removing outliers	P<1×10-5	palindromic A/T or G/C alleles were excluded to avoid distortions in strand orientation or allelic coding	Not discussed	Not discussed	Not discussed	Not discussed	Not discussed	31 loci (1431 SNPs) associated with microbial (binary and quantitative traits)	Number of SNPs only provided in main text for specific MTs	No	NA	Inverse variance weighted	Weighted median	MR Egger	MR-PRESSO	Cochrans Q		Also did Leave One Out	IVs with an F-statistic of less than 10 were considered weak IVs and excluded and, whilst they provide F-statistics for some instances, it is unclear how many SNPs were used in or they explictly don't match with the number of SNPs listed for analyses so we have not provided F-statistics here	R (version 4.1.3)	TwoSampleMR	No	No	To account for multiple testing, we implemented a Bonferroni-corrected allowed type I error rate (a) of 0.05/n (the effective number of independent bacterial taxa at the taxonomic level): phylum P = 5.56 × 10-3 (0.05/9), class P = 3.33 × 10-3 (0.05/15), order P=2.50×10-3(0.05/20), family P=1.56×10-3 (0.0 5/32), and genus P=4.20×10-4 (0.05/119)	Not mentioned	Case/control	Beta	0.008	NA	NA	NA	NA	0.845749	Bonferroni	NA	Due to the limitations of data from gut microbes studies, the bacterial taxa mentioned in this article were only analysed at the genus and above level and not at the level of more specific species or strains	Not discussed	Not discussed	Our sample sizes of gut microbiota and cardiovascular proteins were not very large compared with some MR analyses with different aims. Moreover, the number of SNPs representative of each microbiota was relatively small.	Hardly any information provided in the MR study paper so most information had to be sourced from the original GWASs	Reverse MR of proteins on gut microbiome traits	Alphaproteobacteria.id.2379 (class)	Adrenomedullin	0.091	NA	NA	NA	NA	0.240314	NA	NA
0880716487	No	No	Yes	Causal relationship between gut microbes and cardiovascular protein expression	2022	FRONTIERS IN CELLULAR AND INFECTION MICROBIOLOGY	DOI 10.3389/fcimb.2022.1048519	Wenchuan Zhang	Zhe Wang	wz_cmu@126.com	Department of Pathology, Shengjing Hospital of China Medical University, Shenyang, Liaoning, China	To reveal the causal relationship between gut microbiota and cardiovascular protein levels in plasma, we estimated their causal effects using two-sample Mendelian randomization (MR) analysis.	Evidence supports associations between gut microbiota and cardiovascular protein levels in plasma. However, it is unclear whether these associations reflect a causal relationship.	Two-sample	Protein	Adrenomedullin	Protein	Olink CVD-I proteins	Cardiovascular proteins; Folkersen 2020	Not mentioned	Both	30931	NA	30931	NA	NA	Healthy	European	Gut microbiome	Mollicutes.id.3920	Kurilshikov 2021	Range: 4-89	both	18340	18340	NA	Healthy	European (78%), East-Asian (4%), Admixed (1%), "Multiethnic" (7%), Middle East (3%), Hispanic (6%), AfroAmerican (0.6%)	Not discussed	Not discussed	The linkage disequilibrium (LD) threshold for clustering was set to r2< 0.01 and the size of the clustering window was set to 500 kb	horizontal pleiotropy effects, i.e., confounding effects caused by other diseases, may violate the second hypothesis in the MR analysis (SNPs are not associated with outcomes). Once horizontal pleiotropic effects were found, this instrumental variable was deleted. The MR-Egger regression test and MRPRESSO test were applied to detect potential horizontal pleiotropy and to eliminate the effect of pleiotropy by removing outliers	P<1×10-5	palindromic A/T or G/C alleles were excluded to avoid distortions in strand orientation or allelic coding	Not discussed	Not discussed	Not discussed	Not discussed	Not discussed	31 loci (1431 SNPs) associated with microbial (binary and quantitative traits)	Number of SNPs only provided in main text for specific MTs	No	NA	Inverse variance weighted	Weighted median	MR Egger	MR-PRESSO	Cochrans Q		Also did Leave One Out	IVs with an F-statistic of less than 10 were considered weak IVs and excluded and, whilst they provide F-statistics for some instances, it is unclear how many SNPs were used in or they explictly don't match with the number of SNPs listed for analyses so we have not provided F-statistics here	R (version 4.1.3)	TwoSampleMR	No	No	To account for multiple testing, we implemented a Bonferroni-corrected allowed type I error rate (a) of 0.05/n (the effective number of independent bacterial taxa at the taxonomic level): phylum P = 5.56 × 10-3 (0.05/9), class P = 3.33 × 10-3 (0.05/15), order P=2.50×10-3(0.05/20), family P=1.56×10-3 (0.0 5/32), and genus P=4.20×10-4 (0.05/119)	Not mentioned	Case/control	Beta	-0.077	NA	NA	NA	NA	0.466413	Bonferroni	NA	Due to the limitations of data from gut microbes studies, the bacterial taxa mentioned in this article were only analysed at the genus and above level and not at the level of more specific species or strains	Not discussed	Not discussed	Our sample sizes of gut microbiota and cardiovascular proteins were not very large compared with some MR analyses with different aims. Moreover, the number of SNPs representative of each microbiota was relatively small.	Hardly any information provided in the MR study paper so most information had to be sourced from the original GWASs	Reverse MR of proteins on gut microbiome traits	Anaerofilum.id.2053 (genus)	Adrenomedullin	0.084	NA	NA	NA	NA	0.200648	NA	NA
0880716487	No	No	Yes	Causal relationship between gut microbes and cardiovascular protein expression	2022	FRONTIERS IN CELLULAR AND INFECTION MICROBIOLOGY	DOI 10.3389/fcimb.2022.1048519	Wenchuan Zhang	Zhe Wang	wz_cmu@126.com	Department of Pathology, Shengjing Hospital of China Medical University, Shenyang, Liaoning, China	To reveal the causal relationship between gut microbiota and cardiovascular protein levels in plasma, we estimated their causal effects using two-sample Mendelian randomization (MR) analysis.	Evidence supports associations between gut microbiota and cardiovascular protein levels in plasma. However, it is unclear whether these associations reflect a causal relationship.	Two-sample	Protein	Adrenomedullin	Protein	Olink CVD-I proteins	Cardiovascular proteins; Folkersen 2020	Not mentioned	Both	30931	NA	30931	NA	NA	Healthy	European	Gut microbiome	Negativicutes.id.2164	Kurilshikov 2021	Range: 4-89	both	18340	18340	NA	Healthy	European (78%), East-Asian (4%), Admixed (1%), "Multiethnic" (7%), Middle East (3%), Hispanic (6%), AfroAmerican (0.6%)	Not discussed	Not discussed	The linkage disequilibrium (LD) threshold for clustering was set to r2< 0.01 and the size of the clustering window was set to 500 kb	horizontal pleiotropy effects, i.e., confounding effects caused by other diseases, may violate the second hypothesis in the MR analysis (SNPs are not associated with outcomes). Once horizontal pleiotropic effects were found, this instrumental variable was deleted. The MR-Egger regression test and MRPRESSO test were applied to detect potential horizontal pleiotropy and to eliminate the effect of pleiotropy by removing outliers	P<1×10-5	palindromic A/T or G/C alleles were excluded to avoid distortions in strand orientation or allelic coding	Not discussed	Not discussed	Not discussed	Not discussed	Not discussed	31 loci (1431 SNPs) associated with microbial (binary and quantitative traits)	Number of SNPs only provided in main text for specific MTs	No	NA	Inverse variance weighted	Weighted median	MR Egger	MR-PRESSO	Cochrans Q		Also did Leave One Out	IVs with an F-statistic of less than 10 were considered weak IVs and excluded and, whilst they provide F-statistics for some instances, it is unclear how many SNPs were used in or they explictly don't match with the number of SNPs listed for analyses so we have not provided F-statistics here	R (version 4.1.3)	TwoSampleMR	No	No	To account for multiple testing, we implemented a Bonferroni-corrected allowed type I error rate (a) of 0.05/n (the effective number of independent bacterial taxa at the taxonomic level): phylum P = 5.56 × 10-3 (0.05/9), class P = 3.33 × 10-3 (0.05/15), order P=2.50×10-3(0.05/20), family P=1.56×10-3 (0.0 5/32), and genus P=4.20×10-4 (0.05/119)	Not mentioned	Case/control	Beta	NA	NA	NA	NA	NA	NA	Bonferroni	NA	Due to the limitations of data from gut microbes studies, the bacterial taxa mentioned in this article were only analysed at the genus and above level and not at the level of more specific species or strains	Not discussed	Not discussed	Our sample sizes of gut microbiota and cardiovascular proteins were not very large compared with some MR analyses with different aims. Moreover, the number of SNPs representative of each microbiota was relatively small.	Hardly any information provided in the MR study paper so most information had to be sourced from the original GWASs	Reverse MR of proteins on gut microbiome traits	Anaerostipes.id.1991 (genus)	Adrenomedullin	0.073	NA	NA	NA	NA	0.366021	NA	NA
0880716487	No	No	Yes	Causal relationship between gut microbes and cardiovascular protein expression	2022	FRONTIERS IN CELLULAR AND INFECTION MICROBIOLOGY	DOI 10.3389/fcimb.2022.1048519	Wenchuan Zhang	Zhe Wang	wz_cmu@126.com	Department of Pathology, Shengjing Hospital of China Medical University, Shenyang, Liaoning, China	To reveal the causal relationship between gut microbiota and cardiovascular protein levels in plasma, we estimated their causal effects using two-sample Mendelian randomization (MR) analysis.	Evidence supports associations between gut microbiota and cardiovascular protein levels in plasma. However, it is unclear whether these associations reflect a causal relationship.	Two-sample	Protein	Adrenomedullin	Protein	Olink CVD-I proteins	Cardiovascular proteins; Folkersen 2020	Not mentioned	Both	30931	NA	30931	NA	NA	Healthy	European	Gut microbiome	Acidaminococcaceae.id.2166	Kurilshikov 2021	Range: 4-89	both	18340	18340	NA	Healthy	European (78%), East-Asian (4%), Admixed (1%), "Multiethnic" (7%), Middle East (3%), Hispanic (6%), AfroAmerican (0.6%)	Not discussed	Not discussed	The linkage disequilibrium (LD) threshold for clustering was set to r2< 0.01 and the size of the clustering window was set to 500 kb	horizontal pleiotropy effects, i.e., confounding effects caused by other diseases, may violate the second hypothesis in the MR analysis (SNPs are not associated with outcomes). Once horizontal pleiotropic effects were found, this instrumental variable was deleted. The MR-Egger regression test and MRPRESSO test were applied to detect potential horizontal pleiotropy and to eliminate the effect of pleiotropy by removing outliers	P<1×10-5	palindromic A/T or G/C alleles were excluded to avoid distortions in strand orientation or allelic coding	Not discussed	Not discussed	Not discussed	Not discussed	Not discussed	31 loci (1431 SNPs) associated with microbial (binary and quantitative traits)	Number of SNPs only provided in main text for specific MTs	No	NA	Inverse variance weighted	Weighted median	MR Egger	MR-PRESSO	Cochrans Q		Also did Leave One Out	IVs with an F-statistic of less than 10 were considered weak IVs and excluded and, whilst they provide F-statistics for some instances, it is unclear how many SNPs were used in or they explictly don't match with the number of SNPs listed for analyses so we have not provided F-statistics here	R (version 4.1.3)	TwoSampleMR	No	No	To account for multiple testing, we implemented a Bonferroni-corrected allowed type I error rate (a) of 0.05/n (the effective number of independent bacterial taxa at the taxonomic level): phylum P = 5.56 × 10-3 (0.05/9), class P = 3.33 × 10-3 (0.05/15), order P=2.50×10-3(0.05/20), family P=1.56×10-3 (0.0 5/32), and genus P=4.20×10-4 (0.05/119)	Not mentioned	Case/control	Beta	0.003	NA	NA	NA	NA	0.98605	Bonferroni	NA	Due to the limitations of data from gut microbes studies, the bacterial taxa mentioned in this article were only analysed at the genus and above level and not at the level of more specific species or strains	Not discussed	Not discussed	Our sample sizes of gut microbiota and cardiovascular proteins were not very large compared with some MR analyses with different aims. Moreover, the number of SNPs representative of each microbiota was relatively small.	Hardly any information provided in the MR study paper so most information had to be sourced from the original GWASs	Reverse MR of proteins on gut microbiome traits	Anaerotruncus.id.2054 (genus)	Adrenomedullin	0.019	NA	NA	NA	NA	0.784721	NA	NA
0880716487	No	No	Yes	Causal relationship between gut microbes and cardiovascular protein expression	2022	FRONTIERS IN CELLULAR AND INFECTION MICROBIOLOGY	DOI 10.3389/fcimb.2022.1048519	Wenchuan Zhang	Zhe Wang	wz_cmu@126.com	Department of Pathology, Shengjing Hospital of China Medical University, Shenyang, Liaoning, China	To reveal the causal relationship between gut microbiota and cardiovascular protein levels in plasma, we estimated their causal effects using two-sample Mendelian randomization (MR) analysis.	Evidence supports associations between gut microbiota and cardiovascular protein levels in plasma. However, it is unclear whether these associations reflect a causal relationship.	Two-sample	Protein	Adrenomedullin	Protein	Olink CVD-I proteins	Cardiovascular proteins; Folkersen 2020	Not mentioned	Both	30931	NA	30931	NA	NA	Healthy	European	Gut microbiome	Actinomycetaceae.id.421	Kurilshikov 2021	Range: 4-89	both	18340	18340	NA	Healthy	European (78%), East-Asian (4%), Admixed (1%), "Multiethnic" (7%), Middle East (3%), Hispanic (6%), AfroAmerican (0.6%)	Not discussed	Not discussed	The linkage disequilibrium (LD) threshold for clustering was set to r2< 0.01 and the size of the clustering window was set to 500 kb	horizontal pleiotropy effects, i.e., confounding effects caused by other diseases, may violate the second hypothesis in the MR analysis (SNPs are not associated with outcomes). Once horizontal pleiotropic effects were found, this instrumental variable was deleted. The MR-Egger regression test and MRPRESSO test were applied to detect potential horizontal pleiotropy and to eliminate the effect of pleiotropy by removing outliers	P<1×10-5	palindromic A/T or G/C alleles were excluded to avoid distortions in strand orientation or allelic coding	Not discussed	Not discussed	Not discussed	Not discussed	Not discussed	31 loci (1431 SNPs) associated with microbial (binary and quantitative traits)	Number of SNPs only provided in main text for specific MTs	No	NA	Inverse variance weighted	Weighted median	MR Egger	MR-PRESSO	Cochrans Q		Also did Leave One Out	IVs with an F-statistic of less than 10 were considered weak IVs and excluded and, whilst they provide F-statistics for some instances, it is unclear how many SNPs were used in or they explictly don't match with the number of SNPs listed for analyses so we have not provided F-statistics here	R (version 4.1.3)	TwoSampleMR	No	No	To account for multiple testing, we implemented a Bonferroni-corrected allowed type I error rate (a) of 0.05/n (the effective number of independent bacterial taxa at the taxonomic level): phylum P = 5.56 × 10-3 (0.05/9), class P = 3.33 × 10-3 (0.05/15), order P=2.50×10-3(0.05/20), family P=1.56×10-3 (0.0 5/32), and genus P=4.20×10-4 (0.05/119)	Not mentioned	Case/control	Beta	NA	NA	NA	NA	NA	NA	Bonferroni	NA	Due to the limitations of data from gut microbes studies, the bacterial taxa mentioned in this article were only analysed at the genus and above level and not at the level of more specific species or strains	Not discussed	Not discussed	Our sample sizes of gut microbiota and cardiovascular proteins were not very large compared with some MR analyses with different aims. Moreover, the number of SNPs representative of each microbiota was relatively small.	Hardly any information provided in the MR study paper so most information had to be sourced from the original GWASs	Reverse MR of proteins on gut microbiome traits	Bacillales.id.1674 (order)	Adrenomedullin	-0.14	NA	NA	NA	NA	0.011163	NA	NA
0880716487	No	No	Yes	Causal relationship between gut microbes and cardiovascular protein expression	2022	FRONTIERS IN CELLULAR AND INFECTION MICROBIOLOGY	DOI 10.3389/fcimb.2022.1048519	Wenchuan Zhang	Zhe Wang	wz_cmu@126.com	Department of Pathology, Shengjing Hospital of China Medical University, Shenyang, Liaoning, China	To reveal the causal relationship between gut microbiota and cardiovascular protein levels in plasma, we estimated their causal effects using two-sample Mendelian randomization (MR) analysis.	Evidence supports associations between gut microbiota and cardiovascular protein levels in plasma. However, it is unclear whether these associations reflect a causal relationship.	Two-sample	Protein	Adrenomedullin	Protein	Olink CVD-I proteins	Cardiovascular proteins; Folkersen 2020	Not mentioned	Both	30931	NA	30931	NA	NA	Healthy	European	Gut microbiome	Alcaligenaceae.id.2875	Kurilshikov 2021	Range: 4-89	both	18340	18340	NA	Healthy	European (78%), East-Asian (4%), Admixed (1%), "Multiethnic" (7%), Middle East (3%), Hispanic (6%), AfroAmerican (0.6%)	Not discussed	Not discussed	The linkage disequilibrium (LD) threshold for clustering was set to r2< 0.01 and the size of the clustering window was set to 500 kb	horizontal pleiotropy effects, i.e., confounding effects caused by other diseases, may violate the second hypothesis in the MR analysis (SNPs are not associated with outcomes). Once horizontal pleiotropic effects were found, this instrumental variable was deleted. The MR-Egger regression test and MRPRESSO test were applied to detect potential horizontal pleiotropy and to eliminate the effect of pleiotropy by removing outliers	P<1×10-5	palindromic A/T or G/C alleles were excluded to avoid distortions in strand orientation or allelic coding	Not discussed	Not discussed	Not discussed	Not discussed	Not discussed	31 loci (1431 SNPs) associated with microbial (binary and quantitative traits)	Number of SNPs only provided in main text for specific MTs	No	NA	Inverse variance weighted	Weighted median	MR Egger	MR-PRESSO	Cochrans Q		Also did Leave One Out	IVs with an F-statistic of less than 10 were considered weak IVs and excluded and, whilst they provide F-statistics for some instances, it is unclear how many SNPs were used in or they explictly don't match with the number of SNPs listed for analyses so we have not provided F-statistics here	R (version 4.1.3)	TwoSampleMR	No	No	To account for multiple testing, we implemented a Bonferroni-corrected allowed type I error rate (a) of 0.05/n (the effective number of independent bacterial taxa at the taxonomic level): phylum P = 5.56 × 10-3 (0.05/9), class P = 3.33 × 10-3 (0.05/15), order P=2.50×10-3(0.05/20), family P=1.56×10-3 (0.0 5/32), and genus P=4.20×10-4 (0.05/119)	Not mentioned	Case/control	Beta	-0.043	NA	NA	NA	NA	0.690882	Bonferroni	NA	Due to the limitations of data from gut microbes studies, the bacterial taxa mentioned in this article were only analysed at the genus and above level and not at the level of more specific species or strains	Not discussed	Not discussed	Our sample sizes of gut microbiota and cardiovascular proteins were not very large compared with some MR analyses with different aims. Moreover, the number of SNPs representative of each microbiota was relatively small.	Hardly any information provided in the MR study paper so most information had to be sourced from the original GWASs	Reverse MR of proteins on gut microbiome traits	Bacilli.id.1673 (class)	Adrenomedullin	0.11	NA	NA	NA	NA	0.108954	NA	NA
0880716487	No	No	Yes	Causal relationship between gut microbes and cardiovascular protein expression	2022	FRONTIERS IN CELLULAR AND INFECTION MICROBIOLOGY	DOI 10.3389/fcimb.2022.1048519	Wenchuan Zhang	Zhe Wang	wz_cmu@126.com	Department of Pathology, Shengjing Hospital of China Medical University, Shenyang, Liaoning, China	To reveal the causal relationship between gut microbiota and cardiovascular protein levels in plasma, we estimated their causal effects using two-sample Mendelian randomization (MR) analysis.	Evidence supports associations between gut microbiota and cardiovascular protein levels in plasma. However, it is unclear whether these associations reflect a causal relationship.	Two-sample	Protein	Adrenomedullin	Protein	Olink CVD-I proteins	Cardiovascular proteins; Folkersen 2020	Not mentioned	Both	30931	NA	30931	NA	NA	Healthy	European	Gut microbiome	Bacteroidaceae.id.917	Kurilshikov 2021	Range: 4-89	both	18340	18340	NA	Healthy	European (78%), East-Asian (4%), Admixed (1%), "Multiethnic" (7%), Middle East (3%), Hispanic (6%), AfroAmerican (0.6%)	Not discussed	Not discussed	The linkage disequilibrium (LD) threshold for clustering was set to r2< 0.01 and the size of the clustering window was set to 500 kb	horizontal pleiotropy effects, i.e., confounding effects caused by other diseases, may violate the second hypothesis in the MR analysis (SNPs are not associated with outcomes). Once horizontal pleiotropic effects were found, this instrumental variable was deleted. The MR-Egger regression test and MRPRESSO test were applied to detect potential horizontal pleiotropy and to eliminate the effect of pleiotropy by removing outliers	P<1×10-5	palindromic A/T or G/C alleles were excluded to avoid distortions in strand orientation or allelic coding	Not discussed	Not discussed	Not discussed	Not discussed	Not discussed	31 loci (1431 SNPs) associated with microbial (binary and quantitative traits)	Number of SNPs only provided in main text for specific MTs	No	NA	Inverse variance weighted	Weighted median	MR Egger	MR-PRESSO	Cochrans Q		Also did Leave One Out	IVs with an F-statistic of less than 10 were considered weak IVs and excluded and, whilst they provide F-statistics for some instances, it is unclear how many SNPs were used in or they explictly don't match with the number of SNPs listed for analyses so we have not provided F-statistics here	R (version 4.1.3)	TwoSampleMR	No	No	To account for multiple testing, we implemented a Bonferroni-corrected allowed type I error rate (a) of 0.05/n (the effective number of independent bacterial taxa at the taxonomic level): phylum P = 5.56 × 10-3 (0.05/9), class P = 3.33 × 10-3 (0.05/15), order P=2.50×10-3(0.05/20), family P=1.56×10-3 (0.0 5/32), and genus P=4.20×10-4 (0.05/119)	Not mentioned	Case/control	Beta	0.095	NA	NA	NA	NA	0.478799	Bonferroni	NA	Due to the limitations of data from gut microbes studies, the bacterial taxa mentioned in this article were only analysed at the genus and above level and not at the level of more specific species or strains	Not discussed	Not discussed	Our sample sizes of gut microbiota and cardiovascular proteins were not very large compared with some MR analyses with different aims. Moreover, the number of SNPs representative of each microbiota was relatively small.	Hardly any information provided in the MR study paper so most information had to be sourced from the original GWASs	Reverse MR of proteins on gut microbiome traits	Bacteroidaceae.id.917 (family)	Adrenomedullin	0.095	NA	NA	NA	NA	0.478799	NA	NA
0880716487	No	No	Yes	Causal relationship between gut microbes and cardiovascular protein expression	2022	FRONTIERS IN CELLULAR AND INFECTION MICROBIOLOGY	DOI 10.3389/fcimb.2022.1048519	Wenchuan Zhang	Zhe Wang	wz_cmu@126.com	Department of Pathology, Shengjing Hospital of China Medical University, Shenyang, Liaoning, China	To reveal the causal relationship between gut microbiota and cardiovascular protein levels in plasma, we estimated their causal effects using two-sample Mendelian randomization (MR) analysis.	Evidence supports associations between gut microbiota and cardiovascular protein levels in plasma. However, it is unclear whether these associations reflect a causal relationship.	Two-sample	Protein	Adrenomedullin	Protein	Olink CVD-I proteins	Cardiovascular proteins; Folkersen 2020	Not mentioned	Both	30931	NA	30931	NA	NA	Healthy	European	Gut microbiome	BacteroidalesS24.7group.id.11173	Kurilshikov 2021	Range: 4-89	both	18340	18340	NA	Healthy	European (78%), East-Asian (4%), Admixed (1%), "Multiethnic" (7%), Middle East (3%), Hispanic (6%), AfroAmerican (0.6%)	Not discussed	Not discussed	The linkage disequilibrium (LD) threshold for clustering was set to r2< 0.01 and the size of the clustering window was set to 500 kb	horizontal pleiotropy effects, i.e., confounding effects caused by other diseases, may violate the second hypothesis in the MR analysis (SNPs are not associated with outcomes). Once horizontal pleiotropic effects were found, this instrumental variable was deleted. The MR-Egger regression test and MRPRESSO test were applied to detect potential horizontal pleiotropy and to eliminate the effect of pleiotropy by removing outliers	P<1×10-5	palindromic A/T or G/C alleles were excluded to avoid distortions in strand orientation or allelic coding	Not discussed	Not discussed	Not discussed	Not discussed	Not discussed	31 loci (1431 SNPs) associated with microbial (binary and quantitative traits)	Number of SNPs only provided in main text for specific MTs	No	NA	Inverse variance weighted	Weighted median	MR Egger	MR-PRESSO	Cochrans Q		Also did Leave One Out	IVs with an F-statistic of less than 10 were considered weak IVs and excluded and, whilst they provide F-statistics for some instances, it is unclear how many SNPs were used in or they explictly don't match with the number of SNPs listed for analyses so we have not provided F-statistics here	R (version 4.1.3)	TwoSampleMR	No	No	To account for multiple testing, we implemented a Bonferroni-corrected allowed type I error rate (a) of 0.05/n (the effective number of independent bacterial taxa at the taxonomic level): phylum P = 5.56 × 10-3 (0.05/9), class P = 3.33 × 10-3 (0.05/15), order P=2.50×10-3(0.05/20), family P=1.56×10-3 (0.0 5/32), and genus P=4.20×10-4 (0.05/119)	Not mentioned	Case/control	Beta	0.051	NA	NA	NA	NA	0.597218	Bonferroni	NA	Due to the limitations of data from gut microbes studies, the bacterial taxa mentioned in this article were only analysed at the genus and above level and not at the level of more specific species or strains	Not discussed	Not discussed	Our sample sizes of gut microbiota and cardiovascular proteins were not very large compared with some MR analyses with different aims. Moreover, the number of SNPs representative of each microbiota was relatively small.	Hardly any information provided in the MR study paper so most information had to be sourced from the original GWASs	Reverse MR of proteins on gut microbiome traits	Bacteroidales.id.913 (order)	Adrenomedullin	-0.048	NA	NA	NA	NA	0.711015	NA	NA
0880716487	No	No	Yes	Causal relationship between gut microbes and cardiovascular protein expression	2022	FRONTIERS IN CELLULAR AND INFECTION MICROBIOLOGY	DOI 10.3389/fcimb.2022.1048519	Wenchuan Zhang	Zhe Wang	wz_cmu@126.com	Department of Pathology, Shengjing Hospital of China Medical University, Shenyang, Liaoning, China	To reveal the causal relationship between gut microbiota and cardiovascular protein levels in plasma, we estimated their causal effects using two-sample Mendelian randomization (MR) analysis.	Evidence supports associations between gut microbiota and cardiovascular protein levels in plasma. However, it is unclear whether these associations reflect a causal relationship.	Two-sample	Protein	Adrenomedullin	Protein	Olink CVD-I proteins	Cardiovascular proteins; Folkersen 2020	Not mentioned	Both	30931	NA	30931	NA	NA	Healthy	European	Gut microbiome	Bifidobacteriaceae.id.433	Kurilshikov 2021	Range: 4-89	both	18340	18340	NA	Healthy	European (78%), East-Asian (4%), Admixed (1%), "Multiethnic" (7%), Middle East (3%), Hispanic (6%), AfroAmerican (0.6%)	Not discussed	Not discussed	The linkage disequilibrium (LD) threshold for clustering was set to r2< 0.01 and the size of the clustering window was set to 500 kb	horizontal pleiotropy effects, i.e., confounding effects caused by other diseases, may violate the second hypothesis in the MR analysis (SNPs are not associated with outcomes). Once horizontal pleiotropic effects were found, this instrumental variable was deleted. The MR-Egger regression test and MRPRESSO test were applied to detect potential horizontal pleiotropy and to eliminate the effect of pleiotropy by removing outliers	P<1×10-5	palindromic A/T or G/C alleles were excluded to avoid distortions in strand orientation or allelic coding	Not discussed	Not discussed	Not discussed	Not discussed	Not discussed	31 loci (1431 SNPs) associated with microbial (binary and quantitative traits)	Number of SNPs only provided in main text for specific MTs	No	NA	Inverse variance weighted	Weighted median	MR Egger	MR-PRESSO	Cochrans Q		Also did Leave One Out	IVs with an F-statistic of less than 10 were considered weak IVs and excluded and, whilst they provide F-statistics for some instances, it is unclear how many SNPs were used in or they explictly don't match with the number of SNPs listed for analyses so we have not provided F-statistics here	R (version 4.1.3)	TwoSampleMR	No	No	To account for multiple testing, we implemented a Bonferroni-corrected allowed type I error rate (a) of 0.05/n (the effective number of independent bacterial taxa at the taxonomic level): phylum P = 5.56 × 10-3 (0.05/9), class P = 3.33 × 10-3 (0.05/15), order P=2.50×10-3(0.05/20), family P=1.56×10-3 (0.0 5/32), and genus P=4.20×10-4 (0.05/119)	Not mentioned	Case/control	Beta	-0.015	NA	NA	NA	NA	0.844772	Bonferroni	NA	Due to the limitations of data from gut microbes studies, the bacterial taxa mentioned in this article were only analysed at the genus and above level and not at the level of more specific species or strains	Not discussed	Not discussed	Our sample sizes of gut microbiota and cardiovascular proteins were not very large compared with some MR analyses with different aims. Moreover, the number of SNPs representative of each microbiota was relatively small.	Hardly any information provided in the MR study paper so most information had to be sourced from the original GWASs	Reverse MR of proteins on gut microbiome traits	BacteroidalesS24.7group.id.11173 (family)	Adrenomedullin	0.051	NA	NA	NA	NA	0.597218	NA	NA
0880716487	No	No	Yes	Causal relationship between gut microbes and cardiovascular protein expression	2022	FRONTIERS IN CELLULAR AND INFECTION MICROBIOLOGY	DOI 10.3389/fcimb.2022.1048519	Wenchuan Zhang	Zhe Wang	wz_cmu@126.com	Department of Pathology, Shengjing Hospital of China Medical University, Shenyang, Liaoning, China	To reveal the causal relationship between gut microbiota and cardiovascular protein levels in plasma, we estimated their causal effects using two-sample Mendelian randomization (MR) analysis.	Evidence supports associations between gut microbiota and cardiovascular protein levels in plasma. However, it is unclear whether these associations reflect a causal relationship.	Two-sample	Protein	Adrenomedullin	Protein	Olink CVD-I proteins	Cardiovascular proteins; Folkersen 2020	Not mentioned	Both	30931	NA	30931	NA	NA	Healthy	European	Gut microbiome	Christensenellaceae.id.1866	Kurilshikov 2021	Range: 4-89	both	18340	18340	NA	Healthy	European (78%), East-Asian (4%), Admixed (1%), "Multiethnic" (7%), Middle East (3%), Hispanic (6%), AfroAmerican (0.6%)	Not discussed	Not discussed	The linkage disequilibrium (LD) threshold for clustering was set to r2< 0.01 and the size of the clustering window was set to 500 kb	horizontal pleiotropy effects, i.e., confounding effects caused by other diseases, may violate the second hypothesis in the MR analysis (SNPs are not associated with outcomes). Once horizontal pleiotropic effects were found, this instrumental variable was deleted. The MR-Egger regression test and MRPRESSO test were applied to detect potential horizontal pleiotropy and to eliminate the effect of pleiotropy by removing outliers	P<1×10-5	palindromic A/T or G/C alleles were excluded to avoid distortions in strand orientation or allelic coding	Not discussed	Not discussed	Not discussed	Not discussed	Not discussed	31 loci (1431 SNPs) associated with microbial (binary and quantitative traits)	Number of SNPs only provided in main text for specific MTs	No	NA	Inverse variance weighted	Weighted median	MR Egger	MR-PRESSO	Cochrans Q		Also did Leave One Out	IVs with an F-statistic of less than 10 were considered weak IVs and excluded and, whilst they provide F-statistics for some instances, it is unclear how many SNPs were used in or they explictly don't match with the number of SNPs listed for analyses so we have not provided F-statistics here	R (version 4.1.3)	TwoSampleMR	No	No	To account for multiple testing, we implemented a Bonferroni-corrected allowed type I error rate (a) of 0.05/n (the effective number of independent bacterial taxa at the taxonomic level): phylum P = 5.56 × 10-3 (0.05/9), class P = 3.33 × 10-3 (0.05/15), order P=2.50×10-3(0.05/20), family P=1.56×10-3 (0.0 5/32), and genus P=4.20×10-4 (0.05/119)	Not mentioned	Case/control	Beta	-0.053	NA	NA	NA	NA	0.55604	Bonferroni	NA	Due to the limitations of data from gut microbes studies, the bacterial taxa mentioned in this article were only analysed at the genus and above level and not at the level of more specific species or strains	Not discussed	Not discussed	Our sample sizes of gut microbiota and cardiovascular proteins were not very large compared with some MR analyses with different aims. Moreover, the number of SNPs representative of each microbiota was relatively small.	Hardly any information provided in the MR study paper so most information had to be sourced from the original GWASs	Reverse MR of proteins on gut microbiome traits	Bacteroides.id.918 (genus)	Adrenomedullin	0.095	NA	NA	NA	NA	0.478799	NA	NA
0880716487	No	No	Yes	Causal relationship between gut microbes and cardiovascular protein expression	2022	FRONTIERS IN CELLULAR AND INFECTION MICROBIOLOGY	DOI 10.3389/fcimb.2022.1048519	Wenchuan Zhang	Zhe Wang	wz_cmu@126.com	Department of Pathology, Shengjing Hospital of China Medical University, Shenyang, Liaoning, China	To reveal the causal relationship between gut microbiota and cardiovascular protein levels in plasma, we estimated their causal effects using two-sample Mendelian randomization (MR) analysis.	Evidence supports associations between gut microbiota and cardiovascular protein levels in plasma. However, it is unclear whether these associations reflect a causal relationship.	Two-sample	Protein	Adrenomedullin	Protein	Olink CVD-I proteins	Cardiovascular proteins; Folkersen 2020	Not mentioned	Both	30931	NA	30931	NA	NA	Healthy	European	Gut microbiome	Clostridiaceae1.id.1869	Kurilshikov 2021	Range: 4-89	both	18340	18340	NA	Healthy	European (78%), East-Asian (4%), Admixed (1%), "Multiethnic" (7%), Middle East (3%), Hispanic (6%), AfroAmerican (0.6%)	Not discussed	Not discussed	The linkage disequilibrium (LD) threshold for clustering was set to r2< 0.01 and the size of the clustering window was set to 500 kb	horizontal pleiotropy effects, i.e., confounding effects caused by other diseases, may violate the second hypothesis in the MR analysis (SNPs are not associated with outcomes). Once horizontal pleiotropic effects were found, this instrumental variable was deleted. The MR-Egger regression test and MRPRESSO test were applied to detect potential horizontal pleiotropy and to eliminate the effect of pleiotropy by removing outliers	P<1×10-5	palindromic A/T or G/C alleles were excluded to avoid distortions in strand orientation or allelic coding	Not discussed	Not discussed	Not discussed	Not discussed	Not discussed	31 loci (1431 SNPs) associated with microbial (binary and quantitative traits)	Number of SNPs only provided in main text for specific MTs	No	NA	Inverse variance weighted	Weighted median	MR Egger	MR-PRESSO	Cochrans Q		Also did Leave One Out	IVs with an F-statistic of less than 10 were considered weak IVs and excluded and, whilst they provide F-statistics for some instances, it is unclear how many SNPs were used in or they explictly don't match with the number of SNPs listed for analyses so we have not provided F-statistics here	R (version 4.1.3)	TwoSampleMR	No	No	To account for multiple testing, we implemented a Bonferroni-corrected allowed type I error rate (a) of 0.05/n (the effective number of independent bacterial taxa at the taxonomic level): phylum P = 5.56 × 10-3 (0.05/9), class P = 3.33 × 10-3 (0.05/15), order P=2.50×10-3(0.05/20), family P=1.56×10-3 (0.0 5/32), and genus P=4.20×10-4 (0.05/119)	Not mentioned	Case/control	Beta	0.152	NA	NA	NA	NA	0.134722	Bonferroni	NA	Due to the limitations of data from gut microbes studies, the bacterial taxa mentioned in this article were only analysed at the genus and above level and not at the level of more specific species or strains	Not discussed	Not discussed	Our sample sizes of gut microbiota and cardiovascular proteins were not very large compared with some MR analyses with different aims. Moreover, the number of SNPs representative of each microbiota was relatively small.	Hardly any information provided in the MR study paper so most information had to be sourced from the original GWASs	Reverse MR of proteins on gut microbiome traits	Bacteroidetes.id.905 (phylum)	Adrenomedullin	-0.046	NA	NA	NA	NA	0.719908	NA	NA
0880716487	No	No	Yes	Causal relationship between gut microbes and cardiovascular protein expression	2022	FRONTIERS IN CELLULAR AND INFECTION MICROBIOLOGY	DOI 10.3389/fcimb.2022.1048519	Wenchuan Zhang	Zhe Wang	wz_cmu@126.com	Department of Pathology, Shengjing Hospital of China Medical University, Shenyang, Liaoning, China	To reveal the causal relationship between gut microbiota and cardiovascular protein levels in plasma, we estimated their causal effects using two-sample Mendelian randomization (MR) analysis.	Evidence supports associations between gut microbiota and cardiovascular protein levels in plasma. However, it is unclear whether these associations reflect a causal relationship.	Two-sample	Protein	Adrenomedullin	Protein	Olink CVD-I proteins	Cardiovascular proteins; Folkersen 2020	Not mentioned	Both	30931	NA	30931	NA	NA	Healthy	European	Gut microbiome	ClostridialesvadinBB60group.id.11286	Kurilshikov 2021	Range: 4-89	both	18340	18340	NA	Healthy	European (78%), East-Asian (4%), Admixed (1%), "Multiethnic" (7%), Middle East (3%), Hispanic (6%), AfroAmerican (0.6%)	Not discussed	Not discussed	The linkage disequilibrium (LD) threshold for clustering was set to r2< 0.01 and the size of the clustering window was set to 500 kb	horizontal pleiotropy effects, i.e., confounding effects caused by other diseases, may violate the second hypothesis in the MR analysis (SNPs are not associated with outcomes). Once horizontal pleiotropic effects were found, this instrumental variable was deleted. The MR-Egger regression test and MRPRESSO test were applied to detect potential horizontal pleiotropy and to eliminate the effect of pleiotropy by removing outliers	P<1×10-5	palindromic A/T or G/C alleles were excluded to avoid distortions in strand orientation or allelic coding	Not discussed	Not discussed	Not discussed	Not discussed	Not discussed	31 loci (1431 SNPs) associated with microbial (binary and quantitative traits)	Number of SNPs only provided in main text for specific MTs	No	NA	Inverse variance weighted	Weighted median	MR Egger	MR-PRESSO	Cochrans Q		Also did Leave One Out	IVs with an F-statistic of less than 10 were considered weak IVs and excluded and, whilst they provide F-statistics for some instances, it is unclear how many SNPs were used in or they explictly don't match with the number of SNPs listed for analyses so we have not provided F-statistics here	R (version 4.1.3)	TwoSampleMR	No	No	To account for multiple testing, we implemented a Bonferroni-corrected allowed type I error rate (a) of 0.05/n (the effective number of independent bacterial taxa at the taxonomic level): phylum P = 5.56 × 10-3 (0.05/9), class P = 3.33 × 10-3 (0.05/15), order P=2.50×10-3(0.05/20), family P=1.56×10-3 (0.0 5/32), and genus P=4.20×10-4 (0.05/119)	Not mentioned	Case/control	Beta	NA	NA	NA	NA	NA	NA	Bonferroni	NA	Due to the limitations of data from gut microbes studies, the bacterial taxa mentioned in this article were only analysed at the genus and above level and not at the level of more specific species or strains	Not discussed	Not discussed	Our sample sizes of gut microbiota and cardiovascular proteins were not very large compared with some MR analyses with different aims. Moreover, the number of SNPs representative of each microbiota was relatively small.	Hardly any information provided in the MR study paper so most information had to be sourced from the original GWASs	Reverse MR of proteins on gut microbiome traits	Bacteroidia.id.912 (class)	Adrenomedullin	-0.048	NA	NA	NA	NA	0.711015	NA	NA
0880716487	No	No	Yes	Causal relationship between gut microbes and cardiovascular protein expression	2022	FRONTIERS IN CELLULAR AND INFECTION MICROBIOLOGY	DOI 10.3389/fcimb.2022.1048519	Wenchuan Zhang	Zhe Wang	wz_cmu@126.com	Department of Pathology, Shengjing Hospital of China Medical University, Shenyang, Liaoning, China	To reveal the causal relationship between gut microbiota and cardiovascular protein levels in plasma, we estimated their causal effects using two-sample Mendelian randomization (MR) analysis.	Evidence supports associations between gut microbiota and cardiovascular protein levels in plasma. However, it is unclear whether these associations reflect a causal relationship.	Two-sample	Protein	Adrenomedullin	Protein	Olink CVD-I proteins	Cardiovascular proteins; Folkersen 2020	Not mentioned	Both	30931	NA	30931	NA	NA	Healthy	European	Gut microbiome	Coriobacteriaceae.id.811	Kurilshikov 2021	Range: 4-89	both	18340	18340	NA	Healthy	European (78%), East-Asian (4%), Admixed (1%), "Multiethnic" (7%), Middle East (3%), Hispanic (6%), AfroAmerican (0.6%)	Not discussed	Not discussed	The linkage disequilibrium (LD) threshold for clustering was set to r2< 0.01 and the size of the clustering window was set to 500 kb	horizontal pleiotropy effects, i.e., confounding effects caused by other diseases, may violate the second hypothesis in the MR analysis (SNPs are not associated with outcomes). Once horizontal pleiotropic effects were found, this instrumental variable was deleted. The MR-Egger regression test and MRPRESSO test were applied to detect potential horizontal pleiotropy and to eliminate the effect of pleiotropy by removing outliers	P<1×10-5	palindromic A/T or G/C alleles were excluded to avoid distortions in strand orientation or allelic coding	Not discussed	Not discussed	Not discussed	Not discussed	Not discussed	31 loci (1431 SNPs) associated with microbial (binary and quantitative traits)	Number of SNPs only provided in main text for specific MTs	No	NA	Inverse variance weighted	Weighted median	MR Egger	MR-PRESSO	Cochrans Q		Also did Leave One Out	IVs with an F-statistic of less than 10 were considered weak IVs and excluded and, whilst they provide F-statistics for some instances, it is unclear how many SNPs were used in or they explictly don't match with the number of SNPs listed for analyses so we have not provided F-statistics here	R (version 4.1.3)	TwoSampleMR	No	No	To account for multiple testing, we implemented a Bonferroni-corrected allowed type I error rate (a) of 0.05/n (the effective number of independent bacterial taxa at the taxonomic level): phylum P = 5.56 × 10-3 (0.05/9), class P = 3.33 × 10-3 (0.05/15), order P=2.50×10-3(0.05/20), family P=1.56×10-3 (0.0 5/32), and genus P=4.20×10-4 (0.05/119)	Not mentioned	Case/control	Beta	-0.003	NA	NA	NA	NA	0.975675	Bonferroni	NA	Due to the limitations of data from gut microbes studies, the bacterial taxa mentioned in this article were only analysed at the genus and above level and not at the level of more specific species or strains	Not discussed	Not discussed	Our sample sizes of gut microbiota and cardiovascular proteins were not very large compared with some MR analyses with different aims. Moreover, the number of SNPs representative of each microbiota was relatively small.	Hardly any information provided in the MR study paper so most information had to be sourced from the original GWASs	Reverse MR of proteins on gut microbiome traits	Barnesiella.id.944 (genus)	Adrenomedullin	0.008	NA	NA	NA	NA	0.957139	NA	NA
0880716487	No	No	Yes	Causal relationship between gut microbes and cardiovascular protein expression	2022	FRONTIERS IN CELLULAR AND INFECTION MICROBIOLOGY	DOI 10.3389/fcimb.2022.1048519	Wenchuan Zhang	Zhe Wang	wz_cmu@126.com	Department of Pathology, Shengjing Hospital of China Medical University, Shenyang, Liaoning, China	To reveal the causal relationship between gut microbiota and cardiovascular protein levels in plasma, we estimated their causal effects using two-sample Mendelian randomization (MR) analysis.	Evidence supports associations between gut microbiota and cardiovascular protein levels in plasma. However, it is unclear whether these associations reflect a causal relationship.	Two-sample	Protein	Adrenomedullin	Protein	Olink CVD-I proteins	Cardiovascular proteins; Folkersen 2020	Not mentioned	Both	30931	NA	30931	NA	NA	Healthy	European	Gut microbiome	Defluviitaleaceae.id.1924	Kurilshikov 2021	Range: 4-89	both	18340	18340	NA	Healthy	European (78%), East-Asian (4%), Admixed (1%), "Multiethnic" (7%), Middle East (3%), Hispanic (6%), AfroAmerican (0.6%)	Not discussed	Not discussed	The linkage disequilibrium (LD) threshold for clustering was set to r2< 0.01 and the size of the clustering window was set to 500 kb	horizontal pleiotropy effects, i.e., confounding effects caused by other diseases, may violate the second hypothesis in the MR analysis (SNPs are not associated with outcomes). Once horizontal pleiotropic effects were found, this instrumental variable was deleted. The MR-Egger regression test and MRPRESSO test were applied to detect potential horizontal pleiotropy and to eliminate the effect of pleiotropy by removing outliers	P<1×10-5	palindromic A/T or G/C alleles were excluded to avoid distortions in strand orientation or allelic coding	Not discussed	Not discussed	Not discussed	Not discussed	Not discussed	31 loci (1431 SNPs) associated with microbial (binary and quantitative traits)	Number of SNPs only provided in main text for specific MTs	No	NA	Inverse variance weighted	Weighted median	MR Egger	MR-PRESSO	Cochrans Q		Also did Leave One Out	IVs with an F-statistic of less than 10 were considered weak IVs and excluded and, whilst they provide F-statistics for some instances, it is unclear how many SNPs were used in or they explictly don't match with the number of SNPs listed for analyses so we have not provided F-statistics here	R (version 4.1.3)	TwoSampleMR	No	No	To account for multiple testing, we implemented a Bonferroni-corrected allowed type I error rate (a) of 0.05/n (the effective number of independent bacterial taxa at the taxonomic level): phylum P = 5.56 × 10-3 (0.05/9), class P = 3.33 × 10-3 (0.05/15), order P=2.50×10-3(0.05/20), family P=1.56×10-3 (0.0 5/32), and genus P=4.20×10-4 (0.05/119)	Not mentioned	Case/control	Beta	0.006	NA	NA	NA	NA	0.94191	Bonferroni	NA	Due to the limitations of data from gut microbes studies, the bacterial taxa mentioned in this article were only analysed at the genus and above level and not at the level of more specific species or strains	Not discussed	Not discussed	Our sample sizes of gut microbiota and cardiovascular proteins were not very large compared with some MR analyses with different aims. Moreover, the number of SNPs representative of each microbiota was relatively small.	Hardly any information provided in the MR study paper so most information had to be sourced from the original GWASs	Reverse MR of proteins on gut microbiome traits	Betaproteobacteria.id.2867 (class)	Adrenomedullin	-0.152	NA	NA	NA	NA	0.218147	NA	NA
0880716487	No	No	Yes	Causal relationship between gut microbes and cardiovascular protein expression	2022	FRONTIERS IN CELLULAR AND INFECTION MICROBIOLOGY	DOI 10.3389/fcimb.2022.1048519	Wenchuan Zhang	Zhe Wang	wz_cmu@126.com	Department of Pathology, Shengjing Hospital of China Medical University, Shenyang, Liaoning, China	To reveal the causal relationship between gut microbiota and cardiovascular protein levels in plasma, we estimated their causal effects using two-sample Mendelian randomization (MR) analysis.	Evidence supports associations between gut microbiota and cardiovascular protein levels in plasma. However, it is unclear whether these associations reflect a causal relationship.	Two-sample	Protein	Adrenomedullin	Protein	Olink CVD-I proteins	Cardiovascular proteins; Folkersen 2020	Not mentioned	Both	30931	NA	30931	NA	NA	Healthy	European	Gut microbiome	Desulfovibrionaceae.id.3169	Kurilshikov 2021	Range: 4-89	both	18340	18340	NA	Healthy	European (78%), East-Asian (4%), Admixed (1%), "Multiethnic" (7%), Middle East (3%), Hispanic (6%), AfroAmerican (0.6%)	Not discussed	Not discussed	The linkage disequilibrium (LD) threshold for clustering was set to r2< 0.01 and the size of the clustering window was set to 500 kb	horizontal pleiotropy effects, i.e., confounding effects caused by other diseases, may violate the second hypothesis in the MR analysis (SNPs are not associated with outcomes). Once horizontal pleiotropic effects were found, this instrumental variable was deleted. The MR-Egger regression test and MRPRESSO test were applied to detect potential horizontal pleiotropy and to eliminate the effect of pleiotropy by removing outliers	P<1×10-5	palindromic A/T or G/C alleles were excluded to avoid distortions in strand orientation or allelic coding	Not discussed	Not discussed	Not discussed	Not discussed	Not discussed	31 loci (1431 SNPs) associated with microbial (binary and quantitative traits)	Number of SNPs only provided in main text for specific MTs	No	NA	Inverse variance weighted	Weighted median	MR Egger	MR-PRESSO	Cochrans Q		Also did Leave One Out	IVs with an F-statistic of less than 10 were considered weak IVs and excluded and, whilst they provide F-statistics for some instances, it is unclear how many SNPs were used in or they explictly don't match with the number of SNPs listed for analyses so we have not provided F-statistics here	R (version 4.1.3)	TwoSampleMR	No	No	To account for multiple testing, we implemented a Bonferroni-corrected allowed type I error rate (a) of 0.05/n (the effective number of independent bacterial taxa at the taxonomic level): phylum P = 5.56 × 10-3 (0.05/9), class P = 3.33 × 10-3 (0.05/15), order P=2.50×10-3(0.05/20), family P=1.56×10-3 (0.0 5/32), and genus P=4.20×10-4 (0.05/119)	Not mentioned	Case/control	Beta	NA	NA	NA	NA	NA	NA	Bonferroni	NA	Due to the limitations of data from gut microbes studies, the bacterial taxa mentioned in this article were only analysed at the genus and above level and not at the level of more specific species or strains	Not discussed	Not discussed	Our sample sizes of gut microbiota and cardiovascular proteins were not very large compared with some MR analyses with different aims. Moreover, the number of SNPs representative of each microbiota was relatively small.	Hardly any information provided in the MR study paper so most information had to be sourced from the original GWASs	Reverse MR of proteins on gut microbiome traits	Bifidobacteriaceae.id.433 (family)	Adrenomedullin	-0.015	NA	NA	NA	NA	0.844772	NA	NA
0880716487	No	No	Yes	Causal relationship between gut microbes and cardiovascular protein expression	2022	FRONTIERS IN CELLULAR AND INFECTION MICROBIOLOGY	DOI 10.3389/fcimb.2022.1048519	Wenchuan Zhang	Zhe Wang	wz_cmu@126.com	Department of Pathology, Shengjing Hospital of China Medical University, Shenyang, Liaoning, China	To reveal the causal relationship between gut microbiota and cardiovascular protein levels in plasma, we estimated their causal effects using two-sample Mendelian randomization (MR) analysis.	Evidence supports associations between gut microbiota and cardiovascular protein levels in plasma. However, it is unclear whether these associations reflect a causal relationship.	Two-sample	Protein	Adrenomedullin	Protein	Olink CVD-I proteins	Cardiovascular proteins; Folkersen 2020	Not mentioned	Both	30931	NA	30931	NA	NA	Healthy	European	Gut microbiome	Enterobacteriaceae.id.3469	Kurilshikov 2021	Range: 4-89	both	18340	18340	NA	Healthy	European (78%), East-Asian (4%), Admixed (1%), "Multiethnic" (7%), Middle East (3%), Hispanic (6%), AfroAmerican (0.6%)	Not discussed	Not discussed	The linkage disequilibrium (LD) threshold for clustering was set to r2< 0.01 and the size of the clustering window was set to 500 kb	horizontal pleiotropy effects, i.e., confounding effects caused by other diseases, may violate the second hypothesis in the MR analysis (SNPs are not associated with outcomes). Once horizontal pleiotropic effects were found, this instrumental variable was deleted. The MR-Egger regression test and MRPRESSO test were applied to detect potential horizontal pleiotropy and to eliminate the effect of pleiotropy by removing outliers	P<1×10-5	palindromic A/T or G/C alleles were excluded to avoid distortions in strand orientation or allelic coding	Not discussed	Not discussed	Not discussed	Not discussed	Not discussed	31 loci (1431 SNPs) associated with microbial (binary and quantitative traits)	Number of SNPs only provided in main text for specific MTs	No	NA	Inverse variance weighted	Weighted median	MR Egger	MR-PRESSO	Cochrans Q		Also did Leave One Out	IVs with an F-statistic of less than 10 were considered weak IVs and excluded and, whilst they provide F-statistics for some instances, it is unclear how many SNPs were used in or they explictly don't match with the number of SNPs listed for analyses so we have not provided F-statistics here	R (version 4.1.3)	TwoSampleMR	No	No	To account for multiple testing, we implemented a Bonferroni-corrected allowed type I error rate (a) of 0.05/n (the effective number of independent bacterial taxa at the taxonomic level): phylum P = 5.56 × 10-3 (0.05/9), class P = 3.33 × 10-3 (0.05/15), order P=2.50×10-3(0.05/20), family P=1.56×10-3 (0.0 5/32), and genus P=4.20×10-4 (0.05/119)	Not mentioned	Case/control	Beta	-0.266	NA	NA	NA	NA	0.08952	Bonferroni	NA	Due to the limitations of data from gut microbes studies, the bacterial taxa mentioned in this article were only analysed at the genus and above level and not at the level of more specific species or strains	Not discussed	Not discussed	Our sample sizes of gut microbiota and cardiovascular proteins were not very large compared with some MR analyses with different aims. Moreover, the number of SNPs representative of each microbiota was relatively small.	Hardly any information provided in the MR study paper so most information had to be sourced from the original GWASs	Reverse MR of proteins on gut microbiome traits	Bifidobacteriales.id.432 (order)	Adrenomedullin	-0.015	NA	NA	NA	NA	0.844772	NA	NA
0880716487	No	No	Yes	Causal relationship between gut microbes and cardiovascular protein expression	2022	FRONTIERS IN CELLULAR AND INFECTION MICROBIOLOGY	DOI 10.3389/fcimb.2022.1048519	Wenchuan Zhang	Zhe Wang	wz_cmu@126.com	Department of Pathology, Shengjing Hospital of China Medical University, Shenyang, Liaoning, China	To reveal the causal relationship between gut microbiota and cardiovascular protein levels in plasma, we estimated their causal effects using two-sample Mendelian randomization (MR) analysis.	Evidence supports associations between gut microbiota and cardiovascular protein levels in plasma. However, it is unclear whether these associations reflect a causal relationship.	Two-sample	Protein	Adrenomedullin	Protein	Olink CVD-I proteins	Cardiovascular proteins; Folkersen 2020	Not mentioned	Both	30931	NA	30931	NA	NA	Healthy	European	Gut microbiome	Erysipelotrichaceae.id.2149	Kurilshikov 2021	Range: 4-89	both	18340	18340	NA	Healthy	European (78%), East-Asian (4%), Admixed (1%), "Multiethnic" (7%), Middle East (3%), Hispanic (6%), AfroAmerican (0.6%)	Not discussed	Not discussed	The linkage disequilibrium (LD) threshold for clustering was set to r2< 0.01 and the size of the clustering window was set to 500 kb	horizontal pleiotropy effects, i.e., confounding effects caused by other diseases, may violate the second hypothesis in the MR analysis (SNPs are not associated with outcomes). Once horizontal pleiotropic effects were found, this instrumental variable was deleted. The MR-Egger regression test and MRPRESSO test were applied to detect potential horizontal pleiotropy and to eliminate the effect of pleiotropy by removing outliers	P<1×10-5	palindromic A/T or G/C alleles were excluded to avoid distortions in strand orientation or allelic coding	Not discussed	Not discussed	Not discussed	Not discussed	Not discussed	31 loci (1431 SNPs) associated with microbial (binary and quantitative traits)	Number of SNPs only provided in main text for specific MTs	No	NA	Inverse variance weighted	Weighted median	MR Egger	MR-PRESSO	Cochrans Q		Also did Leave One Out	IVs with an F-statistic of less than 10 were considered weak IVs and excluded and, whilst they provide F-statistics for some instances, it is unclear how many SNPs were used in or they explictly don't match with the number of SNPs listed for analyses so we have not provided F-statistics here	R (version 4.1.3)	TwoSampleMR	No	No	To account for multiple testing, we implemented a Bonferroni-corrected allowed type I error rate (a) of 0.05/n (the effective number of independent bacterial taxa at the taxonomic level): phylum P = 5.56 × 10-3 (0.05/9), class P = 3.33 × 10-3 (0.05/15), order P=2.50×10-3(0.05/20), family P=1.56×10-3 (0.0 5/32), and genus P=4.20×10-4 (0.05/119)	Not mentioned	Case/control	Beta	0.049	NA	NA	NA	NA	0.649058	Bonferroni	NA	Due to the limitations of data from gut microbes studies, the bacterial taxa mentioned in this article were only analysed at the genus and above level and not at the level of more specific species or strains	Not discussed	Not discussed	Our sample sizes of gut microbiota and cardiovascular proteins were not very large compared with some MR analyses with different aims. Moreover, the number of SNPs representative of each microbiota was relatively small.	Hardly any information provided in the MR study paper so most information had to be sourced from the original GWASs	Reverse MR of proteins on gut microbiome traits	Bifidobacterium.id.436 (genus)	Adrenomedullin	-0.067	NA	NA	NA	NA	0.384739	NA	NA
0880716487	No	No	Yes	Causal relationship between gut microbes and cardiovascular protein expression	2022	FRONTIERS IN CELLULAR AND INFECTION MICROBIOLOGY	DOI 10.3389/fcimb.2022.1048519	Wenchuan Zhang	Zhe Wang	wz_cmu@126.com	Department of Pathology, Shengjing Hospital of China Medical University, Shenyang, Liaoning, China	To reveal the causal relationship between gut microbiota and cardiovascular protein levels in plasma, we estimated their causal effects using two-sample Mendelian randomization (MR) analysis.	Evidence supports associations between gut microbiota and cardiovascular protein levels in plasma. However, it is unclear whether these associations reflect a causal relationship.	Two-sample	Protein	Adrenomedullin	Protein	Olink CVD-I proteins	Cardiovascular proteins; Folkersen 2020	Not mentioned	Both	30931	NA	30931	NA	NA	Healthy	European	Gut microbiome	familyXI.id.1936	Kurilshikov 2021	Range: 4-89	both	18340	18340	NA	Healthy	European (78%), East-Asian (4%), Admixed (1%), "Multiethnic" (7%), Middle East (3%), Hispanic (6%), AfroAmerican (0.6%)	Not discussed	Not discussed	The linkage disequilibrium (LD) threshold for clustering was set to r2< 0.01 and the size of the clustering window was set to 500 kb	horizontal pleiotropy effects, i.e., confounding effects caused by other diseases, may violate the second hypothesis in the MR analysis (SNPs are not associated with outcomes). Once horizontal pleiotropic effects were found, this instrumental variable was deleted. The MR-Egger regression test and MRPRESSO test were applied to detect potential horizontal pleiotropy and to eliminate the effect of pleiotropy by removing outliers	P<1×10-5	palindromic A/T or G/C alleles were excluded to avoid distortions in strand orientation or allelic coding	Not discussed	Not discussed	Not discussed	Not discussed	Not discussed	31 loci (1431 SNPs) associated with microbial (binary and quantitative traits)	Number of SNPs only provided in main text for specific MTs	No	NA	Inverse variance weighted	Weighted median	MR Egger	MR-PRESSO	Cochrans Q		Also did Leave One Out	IVs with an F-statistic of less than 10 were considered weak IVs and excluded and, whilst they provide F-statistics for some instances, it is unclear how many SNPs were used in or they explictly don't match with the number of SNPs listed for analyses so we have not provided F-statistics here	R (version 4.1.3)	TwoSampleMR	No	No	To account for multiple testing, we implemented a Bonferroni-corrected allowed type I error rate (a) of 0.05/n (the effective number of independent bacterial taxa at the taxonomic level): phylum P = 5.56 × 10-3 (0.05/9), class P = 3.33 × 10-3 (0.05/15), order P=2.50×10-3(0.05/20), family P=1.56×10-3 (0.0 5/32), and genus P=4.20×10-4 (0.05/119)	Not mentioned	Case/control	Beta	-0.011	NA	NA	NA	NA	0.790489	Bonferroni	NA	Due to the limitations of data from gut microbes studies, the bacterial taxa mentioned in this article were only analysed at the genus and above level and not at the level of more specific species or strains	Not discussed	Not discussed	Our sample sizes of gut microbiota and cardiovascular proteins were not very large compared with some MR analyses with different aims. Moreover, the number of SNPs representative of each microbiota was relatively small.	Hardly any information provided in the MR study paper so most information had to be sourced from the original GWASs	Reverse MR of proteins on gut microbiome traits	Bilophila.id.3170 (genus)	Adrenomedullin	-0.153	NA	NA	NA	NA	0.0905495	NA	NA
0880716487	No	No	Yes	Causal relationship between gut microbes and cardiovascular protein expression	2022	FRONTIERS IN CELLULAR AND INFECTION MICROBIOLOGY	DOI 10.3389/fcimb.2022.1048519	Wenchuan Zhang	Zhe Wang	wz_cmu@126.com	Department of Pathology, Shengjing Hospital of China Medical University, Shenyang, Liaoning, China	To reveal the causal relationship between gut microbiota and cardiovascular protein levels in plasma, we estimated their causal effects using two-sample Mendelian randomization (MR) analysis.	Evidence supports associations between gut microbiota and cardiovascular protein levels in plasma. However, it is unclear whether these associations reflect a causal relationship.	Two-sample	Protein	Adrenomedullin	Protein	Olink CVD-I proteins	Cardiovascular proteins; Folkersen 2020	Not mentioned	Both	30931	NA	30931	NA	NA	Healthy	European	Gut microbiome	familyXIII.id.1957	Kurilshikov 2021	Range: 4-89	both	18340	18340	NA	Healthy	European (78%), East-Asian (4%), Admixed (1%), "Multiethnic" (7%), Middle East (3%), Hispanic (6%), AfroAmerican (0.6%)	Not discussed	Not discussed	The linkage disequilibrium (LD) threshold for clustering was set to r2< 0.01 and the size of the clustering window was set to 500 kb	horizontal pleiotropy effects, i.e., confounding effects caused by other diseases, may violate the second hypothesis in the MR analysis (SNPs are not associated with outcomes). Once horizontal pleiotropic effects were found, this instrumental variable was deleted. The MR-Egger regression test and MRPRESSO test were applied to detect potential horizontal pleiotropy and to eliminate the effect of pleiotropy by removing outliers	P<1×10-5	palindromic A/T or G/C alleles were excluded to avoid distortions in strand orientation or allelic coding	Not discussed	Not discussed	Not discussed	Not discussed	Not discussed	31 loci (1431 SNPs) associated with microbial (binary and quantitative traits)	Number of SNPs only provided in main text for specific MTs	No	NA	Inverse variance weighted	Weighted median	MR Egger	MR-PRESSO	Cochrans Q		Also did Leave One Out	IVs with an F-statistic of less than 10 were considered weak IVs and excluded and, whilst they provide F-statistics for some instances, it is unclear how many SNPs were used in or they explictly don't match with the number of SNPs listed for analyses so we have not provided F-statistics here	R (version 4.1.3)	TwoSampleMR	No	No	To account for multiple testing, we implemented a Bonferroni-corrected allowed type I error rate (a) of 0.05/n (the effective number of independent bacterial taxa at the taxonomic level): phylum P = 5.56 × 10-3 (0.05/9), class P = 3.33 × 10-3 (0.05/15), order P=2.50×10-3(0.05/20), family P=1.56×10-3 (0.0 5/32), and genus P=4.20×10-4 (0.05/119)	Not mentioned	Case/control	Beta	0.056	NA	NA	NA	NA	0.794143	Bonferroni	NA	Due to the limitations of data from gut microbes studies, the bacterial taxa mentioned in this article were only analysed at the genus and above level and not at the level of more specific species or strains	Not discussed	Not discussed	Our sample sizes of gut microbiota and cardiovascular proteins were not very large compared with some MR analyses with different aims. Moreover, the number of SNPs representative of each microbiota was relatively small.	Hardly any information provided in the MR study paper so most information had to be sourced from the original GWASs	Reverse MR of proteins on gut microbiome traits	Blautia.id.1992 (genus)	Adrenomedullin	-0.015	NA	NA	NA	NA	0.920017	NA	NA
0880716487	No	No	Yes	Causal relationship between gut microbes and cardiovascular protein expression	2022	FRONTIERS IN CELLULAR AND INFECTION MICROBIOLOGY	DOI 10.3389/fcimb.2022.1048519	Wenchuan Zhang	Zhe Wang	wz_cmu@126.com	Department of Pathology, Shengjing Hospital of China Medical University, Shenyang, Liaoning, China	To reveal the causal relationship between gut microbiota and cardiovascular protein levels in plasma, we estimated their causal effects using two-sample Mendelian randomization (MR) analysis.	Evidence supports associations between gut microbiota and cardiovascular protein levels in plasma. However, it is unclear whether these associations reflect a causal relationship.	Two-sample	Protein	Adrenomedullin	Protein	Olink CVD-I proteins	Cardiovascular proteins; Folkersen 2020	Not mentioned	Both	30931	NA	30931	NA	NA	Healthy	European	Gut microbiome	Lachnospiraceae.id.1987	Kurilshikov 2021	Range: 4-89	both	18340	18340	NA	Healthy	European (78%), East-Asian (4%), Admixed (1%), "Multiethnic" (7%), Middle East (3%), Hispanic (6%), AfroAmerican (0.6%)	Not discussed	Not discussed	The linkage disequilibrium (LD) threshold for clustering was set to r2< 0.01 and the size of the clustering window was set to 500 kb	horizontal pleiotropy effects, i.e., confounding effects caused by other diseases, may violate the second hypothesis in the MR analysis (SNPs are not associated with outcomes). Once horizontal pleiotropic effects were found, this instrumental variable was deleted. The MR-Egger regression test and MRPRESSO test were applied to detect potential horizontal pleiotropy and to eliminate the effect of pleiotropy by removing outliers	P<1×10-5	palindromic A/T or G/C alleles were excluded to avoid distortions in strand orientation or allelic coding	Not discussed	Not discussed	Not discussed	Not discussed	Not discussed	31 loci (1431 SNPs) associated with microbial (binary and quantitative traits)	Number of SNPs only provided in main text for specific MTs	No	NA	Inverse variance weighted	Weighted median	MR Egger	MR-PRESSO	Cochrans Q		Also did Leave One Out	IVs with an F-statistic of less than 10 were considered weak IVs and excluded and, whilst they provide F-statistics for some instances, it is unclear how many SNPs were used in or they explictly don't match with the number of SNPs listed for analyses so we have not provided F-statistics here	R (version 4.1.3)	TwoSampleMR	No	No	To account for multiple testing, we implemented a Bonferroni-corrected allowed type I error rate (a) of 0.05/n (the effective number of independent bacterial taxa at the taxonomic level): phylum P = 5.56 × 10-3 (0.05/9), class P = 3.33 × 10-3 (0.05/15), order P=2.50×10-3(0.05/20), family P=1.56×10-3 (0.0 5/32), and genus P=4.20×10-4 (0.05/119)	Not mentioned	Case/control	Beta	0.004	NA	NA	NA	NA	0.953208	Bonferroni	NA	Due to the limitations of data from gut microbes studies, the bacterial taxa mentioned in this article were only analysed at the genus and above level and not at the level of more specific species or strains	Not discussed	Not discussed	Our sample sizes of gut microbiota and cardiovascular proteins were not very large compared with some MR analyses with different aims. Moreover, the number of SNPs representative of each microbiota was relatively small.	Hardly any information provided in the MR study paper so most information had to be sourced from the original GWASs	Reverse MR of proteins on gut microbiome traits	Burkholderiales.id.2874 (order)	Adrenomedullin	-0.153	NA	NA	NA	NA	0.218423	NA	NA
0880716487	No	No	Yes	Causal relationship between gut microbes and cardiovascular protein expression	2022	FRONTIERS IN CELLULAR AND INFECTION MICROBIOLOGY	DOI 10.3389/fcimb.2022.1048519	Wenchuan Zhang	Zhe Wang	wz_cmu@126.com	Department of Pathology, Shengjing Hospital of China Medical University, Shenyang, Liaoning, China	To reveal the causal relationship between gut microbiota and cardiovascular protein levels in plasma, we estimated their causal effects using two-sample Mendelian randomization (MR) analysis.	Evidence supports associations between gut microbiota and cardiovascular protein levels in plasma. However, it is unclear whether these associations reflect a causal relationship.	Two-sample	Protein	Adrenomedullin	Protein	Olink CVD-I proteins	Cardiovascular proteins; Folkersen 2020	Not mentioned	Both	30931	NA	30931	NA	NA	Healthy	European	Gut microbiome	Lactobacillaceae.id.1836	Kurilshikov 2021	Range: 4-89	both	18340	18340	NA	Healthy	European (78%), East-Asian (4%), Admixed (1%), "Multiethnic" (7%), Middle East (3%), Hispanic (6%), AfroAmerican (0.6%)	Not discussed	Not discussed	The linkage disequilibrium (LD) threshold for clustering was set to r2< 0.01 and the size of the clustering window was set to 500 kb	horizontal pleiotropy effects, i.e., confounding effects caused by other diseases, may violate the second hypothesis in the MR analysis (SNPs are not associated with outcomes). Once horizontal pleiotropic effects were found, this instrumental variable was deleted. The MR-Egger regression test and MRPRESSO test were applied to detect potential horizontal pleiotropy and to eliminate the effect of pleiotropy by removing outliers	P<1×10-5	palindromic A/T or G/C alleles were excluded to avoid distortions in strand orientation or allelic coding	Not discussed	Not discussed	Not discussed	Not discussed	Not discussed	31 loci (1431 SNPs) associated with microbial (binary and quantitative traits)	Number of SNPs only provided in main text for specific MTs	No	NA	Inverse variance weighted	Weighted median	MR Egger	MR-PRESSO	Cochrans Q		Also did Leave One Out	IVs with an F-statistic of less than 10 were considered weak IVs and excluded and, whilst they provide F-statistics for some instances, it is unclear how many SNPs were used in or they explictly don't match with the number of SNPs listed for analyses so we have not provided F-statistics here	R (version 4.1.3)	TwoSampleMR	No	No	To account for multiple testing, we implemented a Bonferroni-corrected allowed type I error rate (a) of 0.05/n (the effective number of independent bacterial taxa at the taxonomic level): phylum P = 5.56 × 10-3 (0.05/9), class P = 3.33 × 10-3 (0.05/15), order P=2.50×10-3(0.05/20), family P=1.56×10-3 (0.0 5/32), and genus P=4.20×10-4 (0.05/119)	Not mentioned	Case/control	Beta	NA	NA	NA	NA	NA	NA	Bonferroni	NA	Due to the limitations of data from gut microbes studies, the bacterial taxa mentioned in this article were only analysed at the genus and above level and not at the level of more specific species or strains	Not discussed	Not discussed	Our sample sizes of gut microbiota and cardiovascular proteins were not very large compared with some MR analyses with different aims. Moreover, the number of SNPs representative of each microbiota was relatively small.	Hardly any information provided in the MR study paper so most information had to be sourced from the original GWASs	Reverse MR of proteins on gut microbiome traits	Butyricicoccus.id.2055 (genus)	Adrenomedullin	NA	NA	NA	NA	NA	NA	NA	NA
0880716487	No	No	Yes	Causal relationship between gut microbes and cardiovascular protein expression	2022	FRONTIERS IN CELLULAR AND INFECTION MICROBIOLOGY	DOI 10.3389/fcimb.2022.1048519	Wenchuan Zhang	Zhe Wang	wz_cmu@126.com	Department of Pathology, Shengjing Hospital of China Medical University, Shenyang, Liaoning, China	To reveal the causal relationship between gut microbiota and cardiovascular protein levels in plasma, we estimated their causal effects using two-sample Mendelian randomization (MR) analysis.	Evidence supports associations between gut microbiota and cardiovascular protein levels in plasma. However, it is unclear whether these associations reflect a causal relationship.	Two-sample	Protein	Adrenomedullin	Protein	Olink CVD-I proteins	Cardiovascular proteins; Folkersen 2020	Not mentioned	Both	30931	NA	30931	NA	NA	Healthy	European	Gut microbiome	Methanobacteriaceae.id.121	Kurilshikov 2021	Range: 4-89	both	18340	18340	NA	Healthy	European (78%), East-Asian (4%), Admixed (1%), "Multiethnic" (7%), Middle East (3%), Hispanic (6%), AfroAmerican (0.6%)	Not discussed	Not discussed	The linkage disequilibrium (LD) threshold for clustering was set to r2< 0.01 and the size of the clustering window was set to 500 kb	horizontal pleiotropy effects, i.e., confounding effects caused by other diseases, may violate the second hypothesis in the MR analysis (SNPs are not associated with outcomes). Once horizontal pleiotropic effects were found, this instrumental variable was deleted. The MR-Egger regression test and MRPRESSO test were applied to detect potential horizontal pleiotropy and to eliminate the effect of pleiotropy by removing outliers	P<1×10-5	palindromic A/T or G/C alleles were excluded to avoid distortions in strand orientation or allelic coding	Not discussed	Not discussed	Not discussed	Not discussed	Not discussed	31 loci (1431 SNPs) associated with microbial (binary and quantitative traits)	Number of SNPs only provided in main text for specific MTs	No	NA	Inverse variance weighted	Weighted median	MR Egger	MR-PRESSO	Cochrans Q		Also did Leave One Out	IVs with an F-statistic of less than 10 were considered weak IVs and excluded and, whilst they provide F-statistics for some instances, it is unclear how many SNPs were used in or they explictly don't match with the number of SNPs listed for analyses so we have not provided F-statistics here	R (version 4.1.3)	TwoSampleMR	No	No	To account for multiple testing, we implemented a Bonferroni-corrected allowed type I error rate (a) of 0.05/n (the effective number of independent bacterial taxa at the taxonomic level): phylum P = 5.56 × 10-3 (0.05/9), class P = 3.33 × 10-3 (0.05/15), order P=2.50×10-3(0.05/20), family P=1.56×10-3 (0.0 5/32), and genus P=4.20×10-4 (0.05/119)	Not mentioned	Case/control	Beta	0.008	NA	NA	NA	NA	0.845749	Bonferroni	NA	Due to the limitations of data from gut microbes studies, the bacterial taxa mentioned in this article were only analysed at the genus and above level and not at the level of more specific species or strains	Not discussed	Not discussed	Our sample sizes of gut microbiota and cardiovascular proteins were not very large compared with some MR analyses with different aims. Moreover, the number of SNPs representative of each microbiota was relatively small.	Hardly any information provided in the MR study paper so most information had to be sourced from the original GWASs	Reverse MR of proteins on gut microbiome traits	Butyricimonas.id.945 (genus)	Adrenomedullin	-0.007	NA	NA	NA	NA	0.923037	NA	NA
0880716487	No	No	Yes	Causal relationship between gut microbes and cardiovascular protein expression	2022	FRONTIERS IN CELLULAR AND INFECTION MICROBIOLOGY	DOI 10.3389/fcimb.2022.1048519	Wenchuan Zhang	Zhe Wang	wz_cmu@126.com	Department of Pathology, Shengjing Hospital of China Medical University, Shenyang, Liaoning, China	To reveal the causal relationship between gut microbiota and cardiovascular protein levels in plasma, we estimated their causal effects using two-sample Mendelian randomization (MR) analysis.	Evidence supports associations between gut microbiota and cardiovascular protein levels in plasma. However, it is unclear whether these associations reflect a causal relationship.	Two-sample	Protein	Adrenomedullin	Protein	Olink CVD-I proteins	Cardiovascular proteins; Folkersen 2020	Not mentioned	Both	30931	NA	30931	NA	NA	Healthy	European	Gut microbiome	Oxalobacteraceae.id.2966	Kurilshikov 2021	Range: 4-89	both	18340	18340	NA	Healthy	European (78%), East-Asian (4%), Admixed (1%), "Multiethnic" (7%), Middle East (3%), Hispanic (6%), AfroAmerican (0.6%)	Not discussed	Not discussed	The linkage disequilibrium (LD) threshold for clustering was set to r2< 0.01 and the size of the clustering window was set to 500 kb	horizontal pleiotropy effects, i.e., confounding effects caused by other diseases, may violate the second hypothesis in the MR analysis (SNPs are not associated with outcomes). Once horizontal pleiotropic effects were found, this instrumental variable was deleted. The MR-Egger regression test and MRPRESSO test were applied to detect potential horizontal pleiotropy and to eliminate the effect of pleiotropy by removing outliers	P<1×10-5	palindromic A/T or G/C alleles were excluded to avoid distortions in strand orientation or allelic coding	Not discussed	Not discussed	Not discussed	Not discussed	Not discussed	31 loci (1431 SNPs) associated with microbial (binary and quantitative traits)	Number of SNPs only provided in main text for specific MTs	No	NA	Inverse variance weighted	Weighted median	MR Egger	MR-PRESSO	Cochrans Q		Also did Leave One Out	IVs with an F-statistic of less than 10 were considered weak IVs and excluded and, whilst they provide F-statistics for some instances, it is unclear how many SNPs were used in or they explictly don't match with the number of SNPs listed for analyses so we have not provided F-statistics here	R (version 4.1.3)	TwoSampleMR	No	No	To account for multiple testing, we implemented a Bonferroni-corrected allowed type I error rate (a) of 0.05/n (the effective number of independent bacterial taxa at the taxonomic level): phylum P = 5.56 × 10-3 (0.05/9), class P = 3.33 × 10-3 (0.05/15), order P=2.50×10-3(0.05/20), family P=1.56×10-3 (0.0 5/32), and genus P=4.20×10-4 (0.05/119)	Not mentioned	Case/control	Beta	-0.009	NA	NA	NA	NA	0.852303	Bonferroni	NA	Due to the limitations of data from gut microbes studies, the bacterial taxa mentioned in this article were only analysed at the genus and above level and not at the level of more specific species or strains	Not discussed	Not discussed	Our sample sizes of gut microbiota and cardiovascular proteins were not very large compared with some MR analyses with different aims. Moreover, the number of SNPs representative of each microbiota was relatively small.	Hardly any information provided in the MR study paper so most information had to be sourced from the original GWASs	Reverse MR of proteins on gut microbiome traits	Butyrivibrio.id.1993 (genus)	Adrenomedullin	-0.052	NA	NA	NA	NA	0.290072	NA	NA
0880716487	No	No	Yes	Causal relationship between gut microbes and cardiovascular protein expression	2022	FRONTIERS IN CELLULAR AND INFECTION MICROBIOLOGY	DOI 10.3389/fcimb.2022.1048519	Wenchuan Zhang	Zhe Wang	wz_cmu@126.com	Department of Pathology, Shengjing Hospital of China Medical University, Shenyang, Liaoning, China	To reveal the causal relationship between gut microbiota and cardiovascular protein levels in plasma, we estimated their causal effects using two-sample Mendelian randomization (MR) analysis.	Evidence supports associations between gut microbiota and cardiovascular protein levels in plasma. However, it is unclear whether these associations reflect a causal relationship.	Two-sample	Protein	Adrenomedullin	Protein	Olink CVD-I proteins	Cardiovascular proteins; Folkersen 2020	Not mentioned	Both	30931	NA	30931	NA	NA	Healthy	European	Gut microbiome	Pasteurellaceae.id.3689	Kurilshikov 2021	Range: 4-89	both	18340	18340	NA	Healthy	European (78%), East-Asian (4%), Admixed (1%), "Multiethnic" (7%), Middle East (3%), Hispanic (6%), AfroAmerican (0.6%)	Not discussed	Not discussed	The linkage disequilibrium (LD) threshold for clustering was set to r2< 0.01 and the size of the clustering window was set to 500 kb	horizontal pleiotropy effects, i.e., confounding effects caused by other diseases, may violate the second hypothesis in the MR analysis (SNPs are not associated with outcomes). Once horizontal pleiotropic effects were found, this instrumental variable was deleted. The MR-Egger regression test and MRPRESSO test were applied to detect potential horizontal pleiotropy and to eliminate the effect of pleiotropy by removing outliers	P<1×10-5	palindromic A/T or G/C alleles were excluded to avoid distortions in strand orientation or allelic coding	Not discussed	Not discussed	Not discussed	Not discussed	Not discussed	31 loci (1431 SNPs) associated with microbial (binary and quantitative traits)	Number of SNPs only provided in main text for specific MTs	No	NA	Inverse variance weighted	Weighted median	MR Egger	MR-PRESSO	Cochrans Q		Also did Leave One Out	IVs with an F-statistic of less than 10 were considered weak IVs and excluded and, whilst they provide F-statistics for some instances, it is unclear how many SNPs were used in or they explictly don't match with the number of SNPs listed for analyses so we have not provided F-statistics here	R (version 4.1.3)	TwoSampleMR	No	No	To account for multiple testing, we implemented a Bonferroni-corrected allowed type I error rate (a) of 0.05/n (the effective number of independent bacterial taxa at the taxonomic level): phylum P = 5.56 × 10-3 (0.05/9), class P = 3.33 × 10-3 (0.05/15), order P=2.50×10-3(0.05/20), family P=1.56×10-3 (0.0 5/32), and genus P=4.20×10-4 (0.05/119)	Not mentioned	Case/control	Beta	-0.035	NA	NA	NA	NA	0.630962	Bonferroni	NA	Due to the limitations of data from gut microbes studies, the bacterial taxa mentioned in this article were only analysed at the genus and above level and not at the level of more specific species or strains	Not discussed	Not discussed	Our sample sizes of gut microbiota and cardiovascular proteins were not very large compared with some MR analyses with different aims. Moreover, the number of SNPs representative of each microbiota was relatively small.	Hardly any information provided in the MR study paper so most information had to be sourced from the original GWASs	Reverse MR of proteins on gut microbiome traits	CandidatusSoleaferrea.id.11350 (genus)	Adrenomedullin	-0.018	NA	NA	NA	NA	0.766922	NA	NA
0880716487	No	No	Yes	Causal relationship between gut microbes and cardiovascular protein expression	2022	FRONTIERS IN CELLULAR AND INFECTION MICROBIOLOGY	DOI 10.3389/fcimb.2022.1048519	Wenchuan Zhang	Zhe Wang	wz_cmu@126.com	Department of Pathology, Shengjing Hospital of China Medical University, Shenyang, Liaoning, China	To reveal the causal relationship between gut microbiota and cardiovascular protein levels in plasma, we estimated their causal effects using two-sample Mendelian randomization (MR) analysis.	Evidence supports associations between gut microbiota and cardiovascular protein levels in plasma. However, it is unclear whether these associations reflect a causal relationship.	Two-sample	Protein	Adrenomedullin	Protein	Olink CVD-I proteins	Cardiovascular proteins; Folkersen 2020	Not mentioned	Both	30931	NA	30931	NA	NA	Healthy	European	Gut microbiome	Peptococcaceae.id.2024	Kurilshikov 2021	Range: 4-89	both	18340	18340	NA	Healthy	European (78%), East-Asian (4%), Admixed (1%), "Multiethnic" (7%), Middle East (3%), Hispanic (6%), AfroAmerican (0.6%)	Not discussed	Not discussed	The linkage disequilibrium (LD) threshold for clustering was set to r2< 0.01 and the size of the clustering window was set to 500 kb	horizontal pleiotropy effects, i.e., confounding effects caused by other diseases, may violate the second hypothesis in the MR analysis (SNPs are not associated with outcomes). Once horizontal pleiotropic effects were found, this instrumental variable was deleted. The MR-Egger regression test and MRPRESSO test were applied to detect potential horizontal pleiotropy and to eliminate the effect of pleiotropy by removing outliers	P<1×10-5	palindromic A/T or G/C alleles were excluded to avoid distortions in strand orientation or allelic coding	Not discussed	Not discussed	Not discussed	Not discussed	Not discussed	31 loci (1431 SNPs) associated with microbial (binary and quantitative traits)	Number of SNPs only provided in main text for specific MTs	No	NA	Inverse variance weighted	Weighted median	MR Egger	MR-PRESSO	Cochrans Q		Also did Leave One Out	IVs with an F-statistic of less than 10 were considered weak IVs and excluded and, whilst they provide F-statistics for some instances, it is unclear how many SNPs were used in or they explictly don't match with the number of SNPs listed for analyses so we have not provided F-statistics here	R (version 4.1.3)	TwoSampleMR	No	No	To account for multiple testing, we implemented a Bonferroni-corrected allowed type I error rate (a) of 0.05/n (the effective number of independent bacterial taxa at the taxonomic level): phylum P = 5.56 × 10-3 (0.05/9), class P = 3.33 × 10-3 (0.05/15), order P=2.50×10-3(0.05/20), family P=1.56×10-3 (0.0 5/32), and genus P=4.20×10-4 (0.05/119)	Not mentioned	Case/control	Beta	0.089	NA	NA	NA	NA	0.223439	Bonferroni	NA	Due to the limitations of data from gut microbes studies, the bacterial taxa mentioned in this article were only analysed at the genus and above level and not at the level of more specific species or strains	Not discussed	Not discussed	Our sample sizes of gut microbiota and cardiovascular proteins were not very large compared with some MR analyses with different aims. Moreover, the number of SNPs representative of each microbiota was relatively small.	Hardly any information provided in the MR study paper so most information had to be sourced from the original GWASs	Reverse MR of proteins on gut microbiome traits	Catenibacterium.id.2153 (genus)	Adrenomedullin	NA	NA	NA	NA	NA	NA	NA	NA
0880716487	No	No	Yes	Causal relationship between gut microbes and cardiovascular protein expression	2022	FRONTIERS IN CELLULAR AND INFECTION MICROBIOLOGY	DOI 10.3389/fcimb.2022.1048519	Wenchuan Zhang	Zhe Wang	wz_cmu@126.com	Department of Pathology, Shengjing Hospital of China Medical University, Shenyang, Liaoning, China	To reveal the causal relationship between gut microbiota and cardiovascular protein levels in plasma, we estimated their causal effects using two-sample Mendelian randomization (MR) analysis.	Evidence supports associations between gut microbiota and cardiovascular protein levels in plasma. However, it is unclear whether these associations reflect a causal relationship.	Two-sample	Protein	Adrenomedullin	Protein	Olink CVD-I proteins	Cardiovascular proteins; Folkersen 2020	Not mentioned	Both	30931	NA	30931	NA	NA	Healthy	European	Gut microbiome	Peptostreptococcaceae.id.2042	Kurilshikov 2021	Range: 4-89	both	18340	18340	NA	Healthy	European (78%), East-Asian (4%), Admixed (1%), "Multiethnic" (7%), Middle East (3%), Hispanic (6%), AfroAmerican (0.6%)	Not discussed	Not discussed	The linkage disequilibrium (LD) threshold for clustering was set to r2< 0.01 and the size of the clustering window was set to 500 kb	horizontal pleiotropy effects, i.e., confounding effects caused by other diseases, may violate the second hypothesis in the MR analysis (SNPs are not associated with outcomes). Once horizontal pleiotropic effects were found, this instrumental variable was deleted. The MR-Egger regression test and MRPRESSO test were applied to detect potential horizontal pleiotropy and to eliminate the effect of pleiotropy by removing outliers	P<1×10-5	palindromic A/T or G/C alleles were excluded to avoid distortions in strand orientation or allelic coding	Not discussed	Not discussed	Not discussed	Not discussed	Not discussed	31 loci (1431 SNPs) associated with microbial (binary and quantitative traits)	Number of SNPs only provided in main text for specific MTs	No	NA	Inverse variance weighted	Weighted median	MR Egger	MR-PRESSO	Cochrans Q		Also did Leave One Out	IVs with an F-statistic of less than 10 were considered weak IVs and excluded and, whilst they provide F-statistics for some instances, it is unclear how many SNPs were used in or they explictly don't match with the number of SNPs listed for analyses so we have not provided F-statistics here	R (version 4.1.3)	TwoSampleMR	No	No	To account for multiple testing, we implemented a Bonferroni-corrected allowed type I error rate (a) of 0.05/n (the effective number of independent bacterial taxa at the taxonomic level): phylum P = 5.56 × 10-3 (0.05/9), class P = 3.33 × 10-3 (0.05/15), order P=2.50×10-3(0.05/20), family P=1.56×10-3 (0.0 5/32), and genus P=4.20×10-4 (0.05/119)	Not mentioned	Case/control	Beta	0.014	NA	NA	NA	NA	0.801337	Bonferroni	NA	Due to the limitations of data from gut microbes studies, the bacterial taxa mentioned in this article were only analysed at the genus and above level and not at the level of more specific species or strains	Not discussed	Not discussed	Our sample sizes of gut microbiota and cardiovascular proteins were not very large compared with some MR analyses with different aims. Moreover, the number of SNPs representative of each microbiota was relatively small.	Hardly any information provided in the MR study paper so most information had to be sourced from the original GWASs	Reverse MR of proteins on gut microbiome traits	Christensenellaceae.id.1866 (family)	Adrenomedullin	-0.053	NA	NA	NA	NA	0.55604	NA	NA
0880716487	No	No	Yes	Causal relationship between gut microbes and cardiovascular protein expression	2022	FRONTIERS IN CELLULAR AND INFECTION MICROBIOLOGY	DOI 10.3389/fcimb.2022.1048519	Wenchuan Zhang	Zhe Wang	wz_cmu@126.com	Department of Pathology, Shengjing Hospital of China Medical University, Shenyang, Liaoning, China	To reveal the causal relationship between gut microbiota and cardiovascular protein levels in plasma, we estimated their causal effects using two-sample Mendelian randomization (MR) analysis.	Evidence supports associations between gut microbiota and cardiovascular protein levels in plasma. However, it is unclear whether these associations reflect a causal relationship.	Two-sample	Protein	Adrenomedullin	Protein	Olink CVD-I proteins	Cardiovascular proteins; Folkersen 2020	Not mentioned	Both	30931	NA	30931	NA	NA	Healthy	European	Gut microbiome	Porphyromonadaceae.id.943	Kurilshikov 2021	Range: 4-89	both	18340	18340	NA	Healthy	European (78%), East-Asian (4%), Admixed (1%), "Multiethnic" (7%), Middle East (3%), Hispanic (6%), AfroAmerican (0.6%)	Not discussed	Not discussed	The linkage disequilibrium (LD) threshold for clustering was set to r2< 0.01 and the size of the clustering window was set to 500 kb	horizontal pleiotropy effects, i.e., confounding effects caused by other diseases, may violate the second hypothesis in the MR analysis (SNPs are not associated with outcomes). Once horizontal pleiotropic effects were found, this instrumental variable was deleted. The MR-Egger regression test and MRPRESSO test were applied to detect potential horizontal pleiotropy and to eliminate the effect of pleiotropy by removing outliers	P<1×10-5	palindromic A/T or G/C alleles were excluded to avoid distortions in strand orientation or allelic coding	Not discussed	Not discussed	Not discussed	Not discussed	Not discussed	31 loci (1431 SNPs) associated with microbial (binary and quantitative traits)	Number of SNPs only provided in main text for specific MTs	No	NA	Inverse variance weighted	Weighted median	MR Egger	MR-PRESSO	Cochrans Q		Also did Leave One Out	IVs with an F-statistic of less than 10 were considered weak IVs and excluded and, whilst they provide F-statistics for some instances, it is unclear how many SNPs were used in or they explictly don't match with the number of SNPs listed for analyses so we have not provided F-statistics here	R (version 4.1.3)	TwoSampleMR	No	No	To account for multiple testing, we implemented a Bonferroni-corrected allowed type I error rate (a) of 0.05/n (the effective number of independent bacterial taxa at the taxonomic level): phylum P = 5.56 × 10-3 (0.05/9), class P = 3.33 × 10-3 (0.05/15), order P=2.50×10-3(0.05/20), family P=1.56×10-3 (0.0 5/32), and genus P=4.20×10-4 (0.05/119)	Not mentioned	Case/control	Beta	-0.078	NA	NA	NA	NA	0.47841	Bonferroni	NA	Due to the limitations of data from gut microbes studies, the bacterial taxa mentioned in this article were only analysed at the genus and above level and not at the level of more specific species or strains	Not discussed	Not discussed	Our sample sizes of gut microbiota and cardiovascular proteins were not very large compared with some MR analyses with different aims. Moreover, the number of SNPs representative of each microbiota was relatively small.	Hardly any information provided in the MR study paper so most information had to be sourced from the original GWASs	Reverse MR of proteins on gut microbiome traits	ChristensenellaceaeR.7group.id.11283 (genus)	Adrenomedullin	-0.143	NA	NA	NA	NA	0.245842	NA	NA
0880716487	No	No	Yes	Causal relationship between gut microbes and cardiovascular protein expression	2022	FRONTIERS IN CELLULAR AND INFECTION MICROBIOLOGY	DOI 10.3389/fcimb.2022.1048519	Wenchuan Zhang	Zhe Wang	wz_cmu@126.com	Department of Pathology, Shengjing Hospital of China Medical University, Shenyang, Liaoning, China	To reveal the causal relationship between gut microbiota and cardiovascular protein levels in plasma, we estimated their causal effects using two-sample Mendelian randomization (MR) analysis.	Evidence supports associations between gut microbiota and cardiovascular protein levels in plasma. However, it is unclear whether these associations reflect a causal relationship.	Two-sample	Protein	Adrenomedullin	Protein	Olink CVD-I proteins	Cardiovascular proteins; Folkersen 2020	Not mentioned	Both	30931	NA	30931	NA	NA	Healthy	European	Gut microbiome	Prevotellaceae.id.960	Kurilshikov 2021	Range: 4-89	both	18340	18340	NA	Healthy	European (78%), East-Asian (4%), Admixed (1%), "Multiethnic" (7%), Middle East (3%), Hispanic (6%), AfroAmerican (0.6%)	Not discussed	Not discussed	The linkage disequilibrium (LD) threshold for clustering was set to r2< 0.01 and the size of the clustering window was set to 500 kb	horizontal pleiotropy effects, i.e., confounding effects caused by other diseases, may violate the second hypothesis in the MR analysis (SNPs are not associated with outcomes). Once horizontal pleiotropic effects were found, this instrumental variable was deleted. The MR-Egger regression test and MRPRESSO test were applied to detect potential horizontal pleiotropy and to eliminate the effect of pleiotropy by removing outliers	P<1×10-5	palindromic A/T or G/C alleles were excluded to avoid distortions in strand orientation or allelic coding	Not discussed	Not discussed	Not discussed	Not discussed	Not discussed	31 loci (1431 SNPs) associated with microbial (binary and quantitative traits)	Number of SNPs only provided in main text for specific MTs	No	NA	Inverse variance weighted	Weighted median	MR Egger	MR-PRESSO	Cochrans Q		Also did Leave One Out	IVs with an F-statistic of less than 10 were considered weak IVs and excluded and, whilst they provide F-statistics for some instances, it is unclear how many SNPs were used in or they explictly don't match with the number of SNPs listed for analyses so we have not provided F-statistics here	R (version 4.1.3)	TwoSampleMR	No	No	To account for multiple testing, we implemented a Bonferroni-corrected allowed type I error rate (a) of 0.05/n (the effective number of independent bacterial taxa at the taxonomic level): phylum P = 5.56 × 10-3 (0.05/9), class P = 3.33 × 10-3 (0.05/15), order P=2.50×10-3(0.05/20), family P=1.56×10-3 (0.0 5/32), and genus P=4.20×10-4 (0.05/119)	Not mentioned	Case/control	Beta	-0.044	NA	NA	NA	NA	0.613025	Bonferroni	NA	Due to the limitations of data from gut microbes studies, the bacterial taxa mentioned in this article were only analysed at the genus and above level and not at the level of more specific species or strains	Not discussed	Not discussed	Our sample sizes of gut microbiota and cardiovascular proteins were not very large compared with some MR analyses with different aims. Moreover, the number of SNPs representative of each microbiota was relatively small.	Hardly any information provided in the MR study paper so most information had to be sourced from the original GWASs	Reverse MR of proteins on gut microbiome traits	Clostridia.id.1859 (class)	Adrenomedullin	0.042	NA	NA	NA	NA	0.747355	NA	NA
0880716487	No	No	Yes	Causal relationship between gut microbes and cardiovascular protein expression	2022	FRONTIERS IN CELLULAR AND INFECTION MICROBIOLOGY	DOI 10.3389/fcimb.2022.1048519	Wenchuan Zhang	Zhe Wang	wz_cmu@126.com	Department of Pathology, Shengjing Hospital of China Medical University, Shenyang, Liaoning, China	To reveal the causal relationship between gut microbiota and cardiovascular protein levels in plasma, we estimated their causal effects using two-sample Mendelian randomization (MR) analysis.	Evidence supports associations between gut microbiota and cardiovascular protein levels in plasma. However, it is unclear whether these associations reflect a causal relationship.	Two-sample	Protein	Adrenomedullin	Protein	Olink CVD-I proteins	Cardiovascular proteins; Folkersen 2020	Not mentioned	Both	30931	NA	30931	NA	NA	Healthy	European	Gut microbiome	Rhodospirillaceae.id.2717	Kurilshikov 2021	Range: 4-89	both	18340	18340	NA	Healthy	European (78%), East-Asian (4%), Admixed (1%), "Multiethnic" (7%), Middle East (3%), Hispanic (6%), AfroAmerican (0.6%)	Not discussed	Not discussed	The linkage disequilibrium (LD) threshold for clustering was set to r2< 0.01 and the size of the clustering window was set to 500 kb	horizontal pleiotropy effects, i.e., confounding effects caused by other diseases, may violate the second hypothesis in the MR analysis (SNPs are not associated with outcomes). Once horizontal pleiotropic effects were found, this instrumental variable was deleted. The MR-Egger regression test and MRPRESSO test were applied to detect potential horizontal pleiotropy and to eliminate the effect of pleiotropy by removing outliers	P<1×10-5	palindromic A/T or G/C alleles were excluded to avoid distortions in strand orientation or allelic coding	Not discussed	Not discussed	Not discussed	Not discussed	Not discussed	31 loci (1431 SNPs) associated with microbial (binary and quantitative traits)	Number of SNPs only provided in main text for specific MTs	No	NA	Inverse variance weighted	Weighted median	MR Egger	MR-PRESSO	Cochrans Q		Also did Leave One Out	IVs with an F-statistic of less than 10 were considered weak IVs and excluded and, whilst they provide F-statistics for some instances, it is unclear how many SNPs were used in or they explictly don't match with the number of SNPs listed for analyses so we have not provided F-statistics here	R (version 4.1.3)	TwoSampleMR	No	No	To account for multiple testing, we implemented a Bonferroni-corrected allowed type I error rate (a) of 0.05/n (the effective number of independent bacterial taxa at the taxonomic level): phylum P = 5.56 × 10-3 (0.05/9), class P = 3.33 × 10-3 (0.05/15), order P=2.50×10-3(0.05/20), family P=1.56×10-3 (0.0 5/32), and genus P=4.20×10-4 (0.05/119)	Not mentioned	Case/control	Beta	-0.019	NA	NA	NA	NA	0.875326	Bonferroni	NA	Due to the limitations of data from gut microbes studies, the bacterial taxa mentioned in this article were only analysed at the genus and above level and not at the level of more specific species or strains	Not discussed	Not discussed	Our sample sizes of gut microbiota and cardiovascular proteins were not very large compared with some MR analyses with different aims. Moreover, the number of SNPs representative of each microbiota was relatively small.	Hardly any information provided in the MR study paper so most information had to be sourced from the original GWASs	Reverse MR of proteins on gut microbiome traits	Clostridiaceae1.id.1869 (family)	Adrenomedullin	0.152	NA	NA	NA	NA	0.134722	NA	NA
0880716487	No	No	Yes	Causal relationship between gut microbes and cardiovascular protein expression	2022	FRONTIERS IN CELLULAR AND INFECTION MICROBIOLOGY	DOI 10.3389/fcimb.2022.1048519	Wenchuan Zhang	Zhe Wang	wz_cmu@126.com	Department of Pathology, Shengjing Hospital of China Medical University, Shenyang, Liaoning, China	To reveal the causal relationship between gut microbiota and cardiovascular protein levels in plasma, we estimated their causal effects using two-sample Mendelian randomization (MR) analysis.	Evidence supports associations between gut microbiota and cardiovascular protein levels in plasma. However, it is unclear whether these associations reflect a causal relationship.	Two-sample	Protein	Adrenomedullin	Protein	Olink CVD-I proteins	Cardiovascular proteins; Folkersen 2020	Not mentioned	Both	30931	NA	30931	NA	NA	Healthy	European	Gut microbiome	Rikenellaceae.id.967	Kurilshikov 2021	Range: 4-89	both	18340	18340	NA	Healthy	European (78%), East-Asian (4%), Admixed (1%), "Multiethnic" (7%), Middle East (3%), Hispanic (6%), AfroAmerican (0.6%)	Not discussed	Not discussed	The linkage disequilibrium (LD) threshold for clustering was set to r2< 0.01 and the size of the clustering window was set to 500 kb	horizontal pleiotropy effects, i.e., confounding effects caused by other diseases, may violate the second hypothesis in the MR analysis (SNPs are not associated with outcomes). Once horizontal pleiotropic effects were found, this instrumental variable was deleted. The MR-Egger regression test and MRPRESSO test were applied to detect potential horizontal pleiotropy and to eliminate the effect of pleiotropy by removing outliers	P<1×10-5	palindromic A/T or G/C alleles were excluded to avoid distortions in strand orientation or allelic coding	Not discussed	Not discussed	Not discussed	Not discussed	Not discussed	31 loci (1431 SNPs) associated with microbial (binary and quantitative traits)	Number of SNPs only provided in main text for specific MTs	No	NA	Inverse variance weighted	Weighted median	MR Egger	MR-PRESSO	Cochrans Q		Also did Leave One Out	IVs with an F-statistic of less than 10 were considered weak IVs and excluded and, whilst they provide F-statistics for some instances, it is unclear how many SNPs were used in or they explictly don't match with the number of SNPs listed for analyses so we have not provided F-statistics here	R (version 4.1.3)	TwoSampleMR	No	No	To account for multiple testing, we implemented a Bonferroni-corrected allowed type I error rate (a) of 0.05/n (the effective number of independent bacterial taxa at the taxonomic level): phylum P = 5.56 × 10-3 (0.05/9), class P = 3.33 × 10-3 (0.05/15), order P=2.50×10-3(0.05/20), family P=1.56×10-3 (0.0 5/32), and genus P=4.20×10-4 (0.05/119)	Not mentioned	Case/control	Beta	-0.063	NA	NA	NA	NA	0.429158	Bonferroni	NA	Due to the limitations of data from gut microbes studies, the bacterial taxa mentioned in this article were only analysed at the genus and above level and not at the level of more specific species or strains	Not discussed	Not discussed	Our sample sizes of gut microbiota and cardiovascular proteins were not very large compared with some MR analyses with different aims. Moreover, the number of SNPs representative of each microbiota was relatively small.	Hardly any information provided in the MR study paper so most information had to be sourced from the original GWASs	Reverse MR of proteins on gut microbiome traits	Clostridiales.id.1863 (order)	Adrenomedullin	0.013	NA	NA	NA	NA	0.909439	NA	NA
0880716487	No	No	Yes	Causal relationship between gut microbes and cardiovascular protein expression	2022	FRONTIERS IN CELLULAR AND INFECTION MICROBIOLOGY	DOI 10.3389/fcimb.2022.1048519	Wenchuan Zhang	Zhe Wang	wz_cmu@126.com	Department of Pathology, Shengjing Hospital of China Medical University, Shenyang, Liaoning, China	To reveal the causal relationship between gut microbiota and cardiovascular protein levels in plasma, we estimated their causal effects using two-sample Mendelian randomization (MR) analysis.	Evidence supports associations between gut microbiota and cardiovascular protein levels in plasma. However, it is unclear whether these associations reflect a causal relationship.	Two-sample	Protein	Adrenomedullin	Protein	Olink CVD-I proteins	Cardiovascular proteins; Folkersen 2020	Not mentioned	Both	30931	NA	30931	NA	NA	Healthy	European	Gut microbiome	Ruminococcaceae.id.2050	Kurilshikov 2021	Range: 4-89	both	18340	18340	NA	Healthy	European (78%), East-Asian (4%), Admixed (1%), "Multiethnic" (7%), Middle East (3%), Hispanic (6%), AfroAmerican (0.6%)	Not discussed	Not discussed	The linkage disequilibrium (LD) threshold for clustering was set to r2< 0.01 and the size of the clustering window was set to 500 kb	horizontal pleiotropy effects, i.e., confounding effects caused by other diseases, may violate the second hypothesis in the MR analysis (SNPs are not associated with outcomes). Once horizontal pleiotropic effects were found, this instrumental variable was deleted. The MR-Egger regression test and MRPRESSO test were applied to detect potential horizontal pleiotropy and to eliminate the effect of pleiotropy by removing outliers	P<1×10-5	palindromic A/T or G/C alleles were excluded to avoid distortions in strand orientation or allelic coding	Not discussed	Not discussed	Not discussed	Not discussed	Not discussed	31 loci (1431 SNPs) associated with microbial (binary and quantitative traits)	Number of SNPs only provided in main text for specific MTs	No	NA	Inverse variance weighted	Weighted median	MR Egger	MR-PRESSO	Cochrans Q		Also did Leave One Out	IVs with an F-statistic of less than 10 were considered weak IVs and excluded and, whilst they provide F-statistics for some instances, it is unclear how many SNPs were used in or they explictly don't match with the number of SNPs listed for analyses so we have not provided F-statistics here	R (version 4.1.3)	TwoSampleMR	No	No	To account for multiple testing, we implemented a Bonferroni-corrected allowed type I error rate (a) of 0.05/n (the effective number of independent bacterial taxa at the taxonomic level): phylum P = 5.56 × 10-3 (0.05/9), class P = 3.33 × 10-3 (0.05/15), order P=2.50×10-3(0.05/20), family P=1.56×10-3 (0.0 5/32), and genus P=4.20×10-4 (0.05/119)	Not mentioned	Case/control	Beta	0.049	NA	NA	NA	NA	0.727298	Bonferroni	NA	Due to the limitations of data from gut microbes studies, the bacterial taxa mentioned in this article were only analysed at the genus and above level and not at the level of more specific species or strains	Not discussed	Not discussed	Our sample sizes of gut microbiota and cardiovascular proteins were not very large compared with some MR analyses with different aims. Moreover, the number of SNPs representative of each microbiota was relatively small.	Hardly any information provided in the MR study paper so most information had to be sourced from the original GWASs	Reverse MR of proteins on gut microbiome traits	ClostridialesvadinBB60group.id.11286 (family)	Adrenomedullin	NA	NA	NA	NA	NA	NA	NA	NA
0880716487	No	No	Yes	Causal relationship between gut microbes and cardiovascular protein expression	2022	FRONTIERS IN CELLULAR AND INFECTION MICROBIOLOGY	DOI 10.3389/fcimb.2022.1048519	Wenchuan Zhang	Zhe Wang	wz_cmu@126.com	Department of Pathology, Shengjing Hospital of China Medical University, Shenyang, Liaoning, China	To reveal the causal relationship between gut microbiota and cardiovascular protein levels in plasma, we estimated their causal effects using two-sample Mendelian randomization (MR) analysis.	Evidence supports associations between gut microbiota and cardiovascular protein levels in plasma. However, it is unclear whether these associations reflect a causal relationship.	Two-sample	Protein	Adrenomedullin	Protein	Olink CVD-I proteins	Cardiovascular proteins; Folkersen 2020	Not mentioned	Both	30931	NA	30931	NA	NA	Healthy	European	Gut microbiome	Streptococcaceae.id.1850	Kurilshikov 2021	Range: 4-89	both	18340	18340	NA	Healthy	European (78%), East-Asian (4%), Admixed (1%), "Multiethnic" (7%), Middle East (3%), Hispanic (6%), AfroAmerican (0.6%)	Not discussed	Not discussed	The linkage disequilibrium (LD) threshold for clustering was set to r2< 0.01 and the size of the clustering window was set to 500 kb	horizontal pleiotropy effects, i.e., confounding effects caused by other diseases, may violate the second hypothesis in the MR analysis (SNPs are not associated with outcomes). Once horizontal pleiotropic effects were found, this instrumental variable was deleted. The MR-Egger regression test and MRPRESSO test were applied to detect potential horizontal pleiotropy and to eliminate the effect of pleiotropy by removing outliers	P<1×10-5	palindromic A/T or G/C alleles were excluded to avoid distortions in strand orientation or allelic coding	Not discussed	Not discussed	Not discussed	Not discussed	Not discussed	31 loci (1431 SNPs) associated with microbial (binary and quantitative traits)	Number of SNPs only provided in main text for specific MTs	No	NA	Inverse variance weighted	Weighted median	MR Egger	MR-PRESSO	Cochrans Q		Also did Leave One Out	IVs with an F-statistic of less than 10 were considered weak IVs and excluded and, whilst they provide F-statistics for some instances, it is unclear how many SNPs were used in or they explictly don't match with the number of SNPs listed for analyses so we have not provided F-statistics here	R (version 4.1.3)	TwoSampleMR	No	No	To account for multiple testing, we implemented a Bonferroni-corrected allowed type I error rate (a) of 0.05/n (the effective number of independent bacterial taxa at the taxonomic level): phylum P = 5.56 × 10-3 (0.05/9), class P = 3.33 × 10-3 (0.05/15), order P=2.50×10-3(0.05/20), family P=1.56×10-3 (0.0 5/32), and genus P=4.20×10-4 (0.05/119)	Not mentioned	Case/control	Beta	-0.033	NA	NA	NA	NA	0.7667	Bonferroni	NA	Due to the limitations of data from gut microbes studies, the bacterial taxa mentioned in this article were only analysed at the genus and above level and not at the level of more specific species or strains	Not discussed	Not discussed	Our sample sizes of gut microbiota and cardiovascular proteins were not very large compared with some MR analyses with different aims. Moreover, the number of SNPs representative of each microbiota was relatively small.	Hardly any information provided in the MR study paper so most information had to be sourced from the original GWASs	Reverse MR of proteins on gut microbiome traits	Clostridiuminnocuumgroup.id.14397 (genus)	Adrenomedullin	NA	NA	NA	NA	NA	NA	NA	NA
0880716487	No	No	Yes	Causal relationship between gut microbes and cardiovascular protein expression	2022	FRONTIERS IN CELLULAR AND INFECTION MICROBIOLOGY	DOI 10.3389/fcimb.2022.1048519	Wenchuan Zhang	Zhe Wang	wz_cmu@126.com	Department of Pathology, Shengjing Hospital of China Medical University, Shenyang, Liaoning, China	To reveal the causal relationship between gut microbiota and cardiovascular protein levels in plasma, we estimated their causal effects using two-sample Mendelian randomization (MR) analysis.	Evidence supports associations between gut microbiota and cardiovascular protein levels in plasma. However, it is unclear whether these associations reflect a causal relationship.	Two-sample	Protein	Adrenomedullin	Protein	Olink CVD-I proteins	Cardiovascular proteins; Folkersen 2020	Not mentioned	Both	30931	NA	30931	NA	NA	Healthy	European	Gut microbiome	Veillonellaceae.id.2172	Kurilshikov 2021	Range: 4-89	both	18340	18340	NA	Healthy	European (78%), East-Asian (4%), Admixed (1%), "Multiethnic" (7%), Middle East (3%), Hispanic (6%), AfroAmerican (0.6%)	Not discussed	Not discussed	The linkage disequilibrium (LD) threshold for clustering was set to r2< 0.01 and the size of the clustering window was set to 500 kb	horizontal pleiotropy effects, i.e., confounding effects caused by other diseases, may violate the second hypothesis in the MR analysis (SNPs are not associated with outcomes). Once horizontal pleiotropic effects were found, this instrumental variable was deleted. The MR-Egger regression test and MRPRESSO test were applied to detect potential horizontal pleiotropy and to eliminate the effect of pleiotropy by removing outliers	P<1×10-5	palindromic A/T or G/C alleles were excluded to avoid distortions in strand orientation or allelic coding	Not discussed	Not discussed	Not discussed	Not discussed	Not discussed	31 loci (1431 SNPs) associated with microbial (binary and quantitative traits)	Number of SNPs only provided in main text for specific MTs	No	NA	Inverse variance weighted	Weighted median	MR Egger	MR-PRESSO	Cochrans Q		Also did Leave One Out	IVs with an F-statistic of less than 10 were considered weak IVs and excluded and, whilst they provide F-statistics for some instances, it is unclear how many SNPs were used in or they explictly don't match with the number of SNPs listed for analyses so we have not provided F-statistics here	R (version 4.1.3)	TwoSampleMR	No	No	To account for multiple testing, we implemented a Bonferroni-corrected allowed type I error rate (a) of 0.05/n (the effective number of independent bacterial taxa at the taxonomic level): phylum P = 5.56 × 10-3 (0.05/9), class P = 3.33 × 10-3 (0.05/15), order P=2.50×10-3(0.05/20), family P=1.56×10-3 (0.0 5/32), and genus P=4.20×10-4 (0.05/119)	Not mentioned	Case/control	Beta	0.139	NA	NA	NA	NA	0.06354	Bonferroni	NA	Due to the limitations of data from gut microbes studies, the bacterial taxa mentioned in this article were only analysed at the genus and above level and not at the level of more specific species or strains	Not discussed	Not discussed	Our sample sizes of gut microbiota and cardiovascular proteins were not very large compared with some MR analyses with different aims. Moreover, the number of SNPs representative of each microbiota was relatively small.	Hardly any information provided in the MR study paper so most information had to be sourced from the original GWASs	Reverse MR of proteins on gut microbiome traits	Clostridiumsensustricto1.id.1873 (genus)	Adrenomedullin	0.163	NA	NA	NA	NA	0.461957	NA	NA
0880716487	No	No	Yes	Causal relationship between gut microbes and cardiovascular protein expression	2022	FRONTIERS IN CELLULAR AND INFECTION MICROBIOLOGY	DOI 10.3389/fcimb.2022.1048519	Wenchuan Zhang	Zhe Wang	wz_cmu@126.com	Department of Pathology, Shengjing Hospital of China Medical University, Shenyang, Liaoning, China	To reveal the causal relationship between gut microbiota and cardiovascular protein levels in plasma, we estimated their causal effects using two-sample Mendelian randomization (MR) analysis.	Evidence supports associations between gut microbiota and cardiovascular protein levels in plasma. However, it is unclear whether these associations reflect a causal relationship.	Two-sample	Protein	Adrenomedullin	Protein	Olink CVD-I proteins	Cardiovascular proteins; Folkersen 2020	Not mentioned	Both	30931	NA	30931	NA	NA	Healthy	European	Gut microbiome	Verrucomicrobiaceae.id.4036	Kurilshikov 2021	Range: 4-89	both	18340	18340	NA	Healthy	European (78%), East-Asian (4%), Admixed (1%), "Multiethnic" (7%), Middle East (3%), Hispanic (6%), AfroAmerican (0.6%)	Not discussed	Not discussed	The linkage disequilibrium (LD) threshold for clustering was set to r2< 0.01 and the size of the clustering window was set to 500 kb	horizontal pleiotropy effects, i.e., confounding effects caused by other diseases, may violate the second hypothesis in the MR analysis (SNPs are not associated with outcomes). Once horizontal pleiotropic effects were found, this instrumental variable was deleted. The MR-Egger regression test and MRPRESSO test were applied to detect potential horizontal pleiotropy and to eliminate the effect of pleiotropy by removing outliers	P<1×10-5	palindromic A/T or G/C alleles were excluded to avoid distortions in strand orientation or allelic coding	Not discussed	Not discussed	Not discussed	Not discussed	Not discussed	31 loci (1431 SNPs) associated with microbial (binary and quantitative traits)	Number of SNPs only provided in main text for specific MTs	No	NA	Inverse variance weighted	Weighted median	MR Egger	MR-PRESSO	Cochrans Q		Also did Leave One Out	IVs with an F-statistic of less than 10 were considered weak IVs and excluded and, whilst they provide F-statistics for some instances, it is unclear how many SNPs were used in or they explictly don't match with the number of SNPs listed for analyses so we have not provided F-statistics here	R (version 4.1.3)	TwoSampleMR	No	No	To account for multiple testing, we implemented a Bonferroni-corrected allowed type I error rate (a) of 0.05/n (the effective number of independent bacterial taxa at the taxonomic level): phylum P = 5.56 × 10-3 (0.05/9), class P = 3.33 × 10-3 (0.05/15), order P=2.50×10-3(0.05/20), family P=1.56×10-3 (0.0 5/32), and genus P=4.20×10-4 (0.05/119)	Not mentioned	Case/control	Beta	0.144	NA	NA	NA	NA	0.142929	Bonferroni	NA	Due to the limitations of data from gut microbes studies, the bacterial taxa mentioned in this article were only analysed at the genus and above level and not at the level of more specific species or strains	Not discussed	Not discussed	Our sample sizes of gut microbiota and cardiovascular proteins were not very large compared with some MR analyses with different aims. Moreover, the number of SNPs representative of each microbiota was relatively small.	Hardly any information provided in the MR study paper so most information had to be sourced from the original GWASs	Reverse MR of proteins on gut microbiome traits	Collinsella.id.815 (genus)	Adrenomedullin	0.077	NA	NA	NA	NA	0.569415	NA	NA
0880716487	No	No	Yes	Causal relationship between gut microbes and cardiovascular protein expression	2022	FRONTIERS IN CELLULAR AND INFECTION MICROBIOLOGY	DOI 10.3389/fcimb.2022.1048519	Wenchuan Zhang	Zhe Wang	wz_cmu@126.com	Department of Pathology, Shengjing Hospital of China Medical University, Shenyang, Liaoning, China	To reveal the causal relationship between gut microbiota and cardiovascular protein levels in plasma, we estimated their causal effects using two-sample Mendelian randomization (MR) analysis.	Evidence supports associations between gut microbiota and cardiovascular protein levels in plasma. However, it is unclear whether these associations reflect a causal relationship.	Two-sample	Protein	Adrenomedullin	Protein	Olink CVD-I proteins	Cardiovascular proteins; Folkersen 2020	Not mentioned	Both	30931	NA	30931	NA	NA	Healthy	European	Gut microbiome	Victivallaceae.id.2255	Kurilshikov 2021	Range: 4-89	both	18340	18340	NA	Healthy	European (78%), East-Asian (4%), Admixed (1%), "Multiethnic" (7%), Middle East (3%), Hispanic (6%), AfroAmerican (0.6%)	Not discussed	Not discussed	The linkage disequilibrium (LD) threshold for clustering was set to r2< 0.01 and the size of the clustering window was set to 500 kb	horizontal pleiotropy effects, i.e., confounding effects caused by other diseases, may violate the second hypothesis in the MR analysis (SNPs are not associated with outcomes). Once horizontal pleiotropic effects were found, this instrumental variable was deleted. The MR-Egger regression test and MRPRESSO test were applied to detect potential horizontal pleiotropy and to eliminate the effect of pleiotropy by removing outliers	P<1×10-5	palindromic A/T or G/C alleles were excluded to avoid distortions in strand orientation or allelic coding	Not discussed	Not discussed	Not discussed	Not discussed	Not discussed	31 loci (1431 SNPs) associated with microbial (binary and quantitative traits)	Number of SNPs only provided in main text for specific MTs	No	NA	Inverse variance weighted	Weighted median	MR Egger	MR-PRESSO	Cochrans Q		Also did Leave One Out	IVs with an F-statistic of less than 10 were considered weak IVs and excluded and, whilst they provide F-statistics for some instances, it is unclear how many SNPs were used in or they explictly don't match with the number of SNPs listed for analyses so we have not provided F-statistics here	R (version 4.1.3)	TwoSampleMR	No	No	To account for multiple testing, we implemented a Bonferroni-corrected allowed type I error rate (a) of 0.05/n (the effective number of independent bacterial taxa at the taxonomic level): phylum P = 5.56 × 10-3 (0.05/9), class P = 3.33 × 10-3 (0.05/15), order P=2.50×10-3(0.05/20), family P=1.56×10-3 (0.0 5/32), and genus P=4.20×10-4 (0.05/119)	Not mentioned	Case/control	Beta	0.017	NA	NA	NA	NA	0.677935	Bonferroni	NA	Due to the limitations of data from gut microbes studies, the bacterial taxa mentioned in this article were only analysed at the genus and above level and not at the level of more specific species or strains	Not discussed	Not discussed	Our sample sizes of gut microbiota and cardiovascular proteins were not very large compared with some MR analyses with different aims. Moreover, the number of SNPs representative of each microbiota was relatively small.	Hardly any information provided in the MR study paper so most information had to be sourced from the original GWASs	Reverse MR of proteins on gut microbiome traits	Coprobacter.id.949 (genus)	Adrenomedullin	0.116	NA	NA	NA	NA	0.135355	NA	NA
0880716487	No	No	Yes	Causal relationship between gut microbes and cardiovascular protein expression	2022	FRONTIERS IN CELLULAR AND INFECTION MICROBIOLOGY	DOI 10.3389/fcimb.2022.1048519	Wenchuan Zhang	Zhe Wang	wz_cmu@126.com	Department of Pathology, Shengjing Hospital of China Medical University, Shenyang, Liaoning, China	To reveal the causal relationship between gut microbiota and cardiovascular protein levels in plasma, we estimated their causal effects using two-sample Mendelian randomization (MR) analysis.	Evidence supports associations between gut microbiota and cardiovascular protein levels in plasma. However, it is unclear whether these associations reflect a causal relationship.	Two-sample	Protein	Adrenomedullin	Protein	Olink CVD-I proteins	Cardiovascular proteins; Folkersen 2020	Not mentioned	Both	30931	NA	30931	NA	NA	Healthy	European	Gut microbiome	Clostridiuminnocuumgroup.id.14397	Kurilshikov 2021	Range: 4-89	both	18340	18340	NA	Healthy	European (78%), East-Asian (4%), Admixed (1%), "Multiethnic" (7%), Middle East (3%), Hispanic (6%), AfroAmerican (0.6%)	Not discussed	Not discussed	The linkage disequilibrium (LD) threshold for clustering was set to r2< 0.01 and the size of the clustering window was set to 500 kb	horizontal pleiotropy effects, i.e., confounding effects caused by other diseases, may violate the second hypothesis in the MR analysis (SNPs are not associated with outcomes). Once horizontal pleiotropic effects were found, this instrumental variable was deleted. The MR-Egger regression test and MRPRESSO test were applied to detect potential horizontal pleiotropy and to eliminate the effect of pleiotropy by removing outliers	P<1×10-5	palindromic A/T or G/C alleles were excluded to avoid distortions in strand orientation or allelic coding	Not discussed	Not discussed	Not discussed	Not discussed	Not discussed	31 loci (1431 SNPs) associated with microbial (binary and quantitative traits)	Number of SNPs only provided in main text for specific MTs	No	NA	Inverse variance weighted	Weighted median	MR Egger	MR-PRESSO	Cochrans Q		Also did Leave One Out	IVs with an F-statistic of less than 10 were considered weak IVs and excluded and, whilst they provide F-statistics for some instances, it is unclear how many SNPs were used in or they explictly don't match with the number of SNPs listed for analyses so we have not provided F-statistics here	R (version 4.1.3)	TwoSampleMR	No	No	To account for multiple testing, we implemented a Bonferroni-corrected allowed type I error rate (a) of 0.05/n (the effective number of independent bacterial taxa at the taxonomic level): phylum P = 5.56 × 10-3 (0.05/9), class P = 3.33 × 10-3 (0.05/15), order P=2.50×10-3(0.05/20), family P=1.56×10-3 (0.0 5/32), and genus P=4.20×10-4 (0.05/119)	Not mentioned	Case/control	Beta	NA	NA	NA	NA	NA	NA	Bonferroni	NA	Due to the limitations of data from gut microbes studies, the bacterial taxa mentioned in this article were only analysed at the genus and above level and not at the level of more specific species or strains	Not discussed	Not discussed	Our sample sizes of gut microbiota and cardiovascular proteins were not very large compared with some MR analyses with different aims. Moreover, the number of SNPs representative of each microbiota was relatively small.	Hardly any information provided in the MR study paper so most information had to be sourced from the original GWASs	Reverse MR of proteins on gut microbiome traits	Coprococcus1.id.11301 (genus)	Adrenomedullin	-0.094	NA	NA	NA	NA	0.349182	NA	NA
0880716487	No	No	Yes	Causal relationship between gut microbes and cardiovascular protein expression	2022	FRONTIERS IN CELLULAR AND INFECTION MICROBIOLOGY	DOI 10.3389/fcimb.2022.1048519	Wenchuan Zhang	Zhe Wang	wz_cmu@126.com	Department of Pathology, Shengjing Hospital of China Medical University, Shenyang, Liaoning, China	To reveal the causal relationship between gut microbiota and cardiovascular protein levels in plasma, we estimated their causal effects using two-sample Mendelian randomization (MR) analysis.	Evidence supports associations between gut microbiota and cardiovascular protein levels in plasma. However, it is unclear whether these associations reflect a causal relationship.	Two-sample	Protein	Adrenomedullin	Protein	Olink CVD-I proteins	Cardiovascular proteins; Folkersen 2020	Not mentioned	Both	30931	NA	30931	NA	NA	Healthy	European	Gut microbiome	Eubacteriumbrachygroup.id.11296	Kurilshikov 2021	Range: 4-89	both	18340	18340	NA	Healthy	European (78%), East-Asian (4%), Admixed (1%), "Multiethnic" (7%), Middle East (3%), Hispanic (6%), AfroAmerican (0.6%)	Not discussed	Not discussed	The linkage disequilibrium (LD) threshold for clustering was set to r2< 0.01 and the size of the clustering window was set to 500 kb	horizontal pleiotropy effects, i.e., confounding effects caused by other diseases, may violate the second hypothesis in the MR analysis (SNPs are not associated with outcomes). Once horizontal pleiotropic effects were found, this instrumental variable was deleted. The MR-Egger regression test and MRPRESSO test were applied to detect potential horizontal pleiotropy and to eliminate the effect of pleiotropy by removing outliers	P<1×10-5	palindromic A/T or G/C alleles were excluded to avoid distortions in strand orientation or allelic coding	Not discussed	Not discussed	Not discussed	Not discussed	Not discussed	31 loci (1431 SNPs) associated with microbial (binary and quantitative traits)	Number of SNPs only provided in main text for specific MTs	No	NA	Inverse variance weighted	Weighted median	MR Egger	MR-PRESSO	Cochrans Q		Also did Leave One Out	IVs with an F-statistic of less than 10 were considered weak IVs and excluded and, whilst they provide F-statistics for some instances, it is unclear how many SNPs were used in or they explictly don't match with the number of SNPs listed for analyses so we have not provided F-statistics here	R (version 4.1.3)	TwoSampleMR	No	No	To account for multiple testing, we implemented a Bonferroni-corrected allowed type I error rate (a) of 0.05/n (the effective number of independent bacterial taxa at the taxonomic level): phylum P = 5.56 × 10-3 (0.05/9), class P = 3.33 × 10-3 (0.05/15), order P=2.50×10-3(0.05/20), family P=1.56×10-3 (0.0 5/32), and genus P=4.20×10-4 (0.05/119)	Not mentioned	Case/control	Beta	-0.067	NA	NA	NA	NA	0.388282	Bonferroni	NA	Due to the limitations of data from gut microbes studies, the bacterial taxa mentioned in this article were only analysed at the genus and above level and not at the level of more specific species or strains	Not discussed	Not discussed	Our sample sizes of gut microbiota and cardiovascular proteins were not very large compared with some MR analyses with different aims. Moreover, the number of SNPs representative of each microbiota was relatively small.	Hardly any information provided in the MR study paper so most information had to be sourced from the original GWASs	Reverse MR of proteins on gut microbiome traits	Coprococcus2.id.11302 (genus)	Adrenomedullin	NA	NA	NA	NA	NA	NA	NA	NA
0880716487	No	No	Yes	Causal relationship between gut microbes and cardiovascular protein expression	2022	FRONTIERS IN CELLULAR AND INFECTION MICROBIOLOGY	DOI 10.3389/fcimb.2022.1048519	Wenchuan Zhang	Zhe Wang	wz_cmu@126.com	Department of Pathology, Shengjing Hospital of China Medical University, Shenyang, Liaoning, China	To reveal the causal relationship between gut microbiota and cardiovascular protein levels in plasma, we estimated their causal effects using two-sample Mendelian randomization (MR) analysis.	Evidence supports associations between gut microbiota and cardiovascular protein levels in plasma. However, it is unclear whether these associations reflect a causal relationship.	Two-sample	Protein	Adrenomedullin	Protein	Olink CVD-I proteins	Cardiovascular proteins; Folkersen 2020	Not mentioned	Both	30931	NA	30931	NA	NA	Healthy	European	Gut microbiome	Eubacteriumcoprostanoligenesgroup.id.11375	Kurilshikov 2021	Range: 4-89	both	18340	18340	NA	Healthy	European (78%), East-Asian (4%), Admixed (1%), "Multiethnic" (7%), Middle East (3%), Hispanic (6%), AfroAmerican (0.6%)	Not discussed	Not discussed	The linkage disequilibrium (LD) threshold for clustering was set to r2< 0.01 and the size of the clustering window was set to 500 kb	horizontal pleiotropy effects, i.e., confounding effects caused by other diseases, may violate the second hypothesis in the MR analysis (SNPs are not associated with outcomes). Once horizontal pleiotropic effects were found, this instrumental variable was deleted. The MR-Egger regression test and MRPRESSO test were applied to detect potential horizontal pleiotropy and to eliminate the effect of pleiotropy by removing outliers	P<1×10-5	palindromic A/T or G/C alleles were excluded to avoid distortions in strand orientation or allelic coding	Not discussed	Not discussed	Not discussed	Not discussed	Not discussed	31 loci (1431 SNPs) associated with microbial (binary and quantitative traits)	Number of SNPs only provided in main text for specific MTs	No	NA	Inverse variance weighted	Weighted median	MR Egger	MR-PRESSO	Cochrans Q		Also did Leave One Out	IVs with an F-statistic of less than 10 were considered weak IVs and excluded and, whilst they provide F-statistics for some instances, it is unclear how many SNPs were used in or they explictly don't match with the number of SNPs listed for analyses so we have not provided F-statistics here	R (version 4.1.3)	TwoSampleMR	No	No	To account for multiple testing, we implemented a Bonferroni-corrected allowed type I error rate (a) of 0.05/n (the effective number of independent bacterial taxa at the taxonomic level): phylum P = 5.56 × 10-3 (0.05/9), class P = 3.33 × 10-3 (0.05/15), order P=2.50×10-3(0.05/20), family P=1.56×10-3 (0.0 5/32), and genus P=4.20×10-4 (0.05/119)	Not mentioned	Case/control	Beta	0.279	NA	NA	NA	NA	0.130334	Bonferroni	NA	Due to the limitations of data from gut microbes studies, the bacterial taxa mentioned in this article were only analysed at the genus and above level and not at the level of more specific species or strains	Not discussed	Not discussed	Our sample sizes of gut microbiota and cardiovascular proteins were not very large compared with some MR analyses with different aims. Moreover, the number of SNPs representative of each microbiota was relatively small.	Hardly any information provided in the MR study paper so most information had to be sourced from the original GWASs	Reverse MR of proteins on gut microbiome traits	Coprococcus3.id.11303 (genus)	Adrenomedullin	NA	NA	NA	NA	NA	NA	NA	NA
0880716487	No	No	Yes	Causal relationship between gut microbes and cardiovascular protein expression	2022	FRONTIERS IN CELLULAR AND INFECTION MICROBIOLOGY	DOI 10.3389/fcimb.2022.1048519	Wenchuan Zhang	Zhe Wang	wz_cmu@126.com	Department of Pathology, Shengjing Hospital of China Medical University, Shenyang, Liaoning, China	To reveal the causal relationship between gut microbiota and cardiovascular protein levels in plasma, we estimated their causal effects using two-sample Mendelian randomization (MR) analysis.	Evidence supports associations between gut microbiota and cardiovascular protein levels in plasma. However, it is unclear whether these associations reflect a causal relationship.	Two-sample	Protein	Adrenomedullin	Protein	Olink CVD-I proteins	Cardiovascular proteins; Folkersen 2020	Not mentioned	Both	30931	NA	30931	NA	NA	Healthy	European	Gut microbiome	Eubacteriumeligensgroup.id.14372	Kurilshikov 2021	Range: 4-89	both	18340	18340	NA	Healthy	European (78%), East-Asian (4%), Admixed (1%), "Multiethnic" (7%), Middle East (3%), Hispanic (6%), AfroAmerican (0.6%)	Not discussed	Not discussed	The linkage disequilibrium (LD) threshold for clustering was set to r2< 0.01 and the size of the clustering window was set to 500 kb	horizontal pleiotropy effects, i.e., confounding effects caused by other diseases, may violate the second hypothesis in the MR analysis (SNPs are not associated with outcomes). Once horizontal pleiotropic effects were found, this instrumental variable was deleted. The MR-Egger regression test and MRPRESSO test were applied to detect potential horizontal pleiotropy and to eliminate the effect of pleiotropy by removing outliers	P<1×10-5	palindromic A/T or G/C alleles were excluded to avoid distortions in strand orientation or allelic coding	Not discussed	Not discussed	Not discussed	Not discussed	Not discussed	31 loci (1431 SNPs) associated with microbial (binary and quantitative traits)	Number of SNPs only provided in main text for specific MTs	No	NA	Inverse variance weighted	Weighted median	MR Egger	MR-PRESSO	Cochrans Q		Also did Leave One Out	IVs with an F-statistic of less than 10 were considered weak IVs and excluded and, whilst they provide F-statistics for some instances, it is unclear how many SNPs were used in or they explictly don't match with the number of SNPs listed for analyses so we have not provided F-statistics here	R (version 4.1.3)	TwoSampleMR	No	No	To account for multiple testing, we implemented a Bonferroni-corrected allowed type I error rate (a) of 0.05/n (the effective number of independent bacterial taxa at the taxonomic level): phylum P = 5.56 × 10-3 (0.05/9), class P = 3.33 × 10-3 (0.05/15), order P=2.50×10-3(0.05/20), family P=1.56×10-3 (0.0 5/32), and genus P=4.20×10-4 (0.05/119)	Not mentioned	Case/control	Beta	0.01	NA	NA	NA	NA	0.926229	Bonferroni	NA	Due to the limitations of data from gut microbes studies, the bacterial taxa mentioned in this article were only analysed at the genus and above level and not at the level of more specific species or strains	Not discussed	Not discussed	Our sample sizes of gut microbiota and cardiovascular proteins were not very large compared with some MR analyses with different aims. Moreover, the number of SNPs representative of each microbiota was relatively small.	Hardly any information provided in the MR study paper so most information had to be sourced from the original GWASs	Reverse MR of proteins on gut microbiome traits	Coriobacteriaceae.id.811 (family)	Adrenomedullin	-0.003	NA	NA	NA	NA	0.975675	NA	NA
0880716487	No	No	Yes	Causal relationship between gut microbes and cardiovascular protein expression	2022	FRONTIERS IN CELLULAR AND INFECTION MICROBIOLOGY	DOI 10.3389/fcimb.2022.1048519	Wenchuan Zhang	Zhe Wang	wz_cmu@126.com	Department of Pathology, Shengjing Hospital of China Medical University, Shenyang, Liaoning, China	To reveal the causal relationship between gut microbiota and cardiovascular protein levels in plasma, we estimated their causal effects using two-sample Mendelian randomization (MR) analysis.	Evidence supports associations between gut microbiota and cardiovascular protein levels in plasma. However, it is unclear whether these associations reflect a causal relationship.	Two-sample	Protein	Adrenomedullin	Protein	Olink CVD-I proteins	Cardiovascular proteins; Folkersen 2020	Not mentioned	Both	30931	NA	30931	NA	NA	Healthy	European	Gut microbiome	Eubacteriumfissicatenagroup.id.14373	Kurilshikov 2021	Range: 4-89	both	18340	18340	NA	Healthy	European (78%), East-Asian (4%), Admixed (1%), "Multiethnic" (7%), Middle East (3%), Hispanic (6%), AfroAmerican (0.6%)	Not discussed	Not discussed	The linkage disequilibrium (LD) threshold for clustering was set to r2< 0.01 and the size of the clustering window was set to 500 kb	horizontal pleiotropy effects, i.e., confounding effects caused by other diseases, may violate the second hypothesis in the MR analysis (SNPs are not associated with outcomes). Once horizontal pleiotropic effects were found, this instrumental variable was deleted. The MR-Egger regression test and MRPRESSO test were applied to detect potential horizontal pleiotropy and to eliminate the effect of pleiotropy by removing outliers	P<1×10-5	palindromic A/T or G/C alleles were excluded to avoid distortions in strand orientation or allelic coding	Not discussed	Not discussed	Not discussed	Not discussed	Not discussed	31 loci (1431 SNPs) associated with microbial (binary and quantitative traits)	Number of SNPs only provided in main text for specific MTs	No	NA	Inverse variance weighted	Weighted median	MR Egger	MR-PRESSO	Cochrans Q		Also did Leave One Out	IVs with an F-statistic of less than 10 were considered weak IVs and excluded and, whilst they provide F-statistics for some instances, it is unclear how many SNPs were used in or they explictly don't match with the number of SNPs listed for analyses so we have not provided F-statistics here	R (version 4.1.3)	TwoSampleMR	No	No	To account for multiple testing, we implemented a Bonferroni-corrected allowed type I error rate (a) of 0.05/n (the effective number of independent bacterial taxa at the taxonomic level): phylum P = 5.56 × 10-3 (0.05/9), class P = 3.33 × 10-3 (0.05/15), order P=2.50×10-3(0.05/20), family P=1.56×10-3 (0.0 5/32), and genus P=4.20×10-4 (0.05/119)	Not mentioned	Case/control	Beta	-0.066	NA	NA	NA	NA	0.461326	Bonferroni	NA	Due to the limitations of data from gut microbes studies, the bacterial taxa mentioned in this article were only analysed at the genus and above level and not at the level of more specific species or strains	Not discussed	Not discussed	Our sample sizes of gut microbiota and cardiovascular proteins were not very large compared with some MR analyses with different aims. Moreover, the number of SNPs representative of each microbiota was relatively small.	Hardly any information provided in the MR study paper so most information had to be sourced from the original GWASs	Reverse MR of proteins on gut microbiome traits	Coriobacteriales.id.810 (order)	Adrenomedullin	-0.003	NA	NA	NA	NA	0.975675	NA	NA
0880716487	No	No	Yes	Causal relationship between gut microbes and cardiovascular protein expression	2022	FRONTIERS IN CELLULAR AND INFECTION MICROBIOLOGY	DOI 10.3389/fcimb.2022.1048519	Wenchuan Zhang	Zhe Wang	wz_cmu@126.com	Department of Pathology, Shengjing Hospital of China Medical University, Shenyang, Liaoning, China	To reveal the causal relationship between gut microbiota and cardiovascular protein levels in plasma, we estimated their causal effects using two-sample Mendelian randomization (MR) analysis.	Evidence supports associations between gut microbiota and cardiovascular protein levels in plasma. However, it is unclear whether these associations reflect a causal relationship.	Two-sample	Protein	Adrenomedullin	Protein	Olink CVD-I proteins	Cardiovascular proteins; Folkersen 2020	Not mentioned	Both	30931	NA	30931	NA	NA	Healthy	European	Gut microbiome	Eubacteriumhalliigroup.id.11338	Kurilshikov 2021	Range: 4-89	both	18340	18340	NA	Healthy	European (78%), East-Asian (4%), Admixed (1%), "Multiethnic" (7%), Middle East (3%), Hispanic (6%), AfroAmerican (0.6%)	Not discussed	Not discussed	The linkage disequilibrium (LD) threshold for clustering was set to r2< 0.01 and the size of the clustering window was set to 500 kb	horizontal pleiotropy effects, i.e., confounding effects caused by other diseases, may violate the second hypothesis in the MR analysis (SNPs are not associated with outcomes). Once horizontal pleiotropic effects were found, this instrumental variable was deleted. The MR-Egger regression test and MRPRESSO test were applied to detect potential horizontal pleiotropy and to eliminate the effect of pleiotropy by removing outliers	P<1×10-5	palindromic A/T or G/C alleles were excluded to avoid distortions in strand orientation or allelic coding	Not discussed	Not discussed	Not discussed	Not discussed	Not discussed	31 loci (1431 SNPs) associated with microbial (binary and quantitative traits)	Number of SNPs only provided in main text for specific MTs	No	NA	Inverse variance weighted	Weighted median	MR Egger	MR-PRESSO	Cochrans Q		Also did Leave One Out	IVs with an F-statistic of less than 10 were considered weak IVs and excluded and, whilst they provide F-statistics for some instances, it is unclear how many SNPs were used in or they explictly don't match with the number of SNPs listed for analyses so we have not provided F-statistics here	R (version 4.1.3)	TwoSampleMR	No	No	To account for multiple testing, we implemented a Bonferroni-corrected allowed type I error rate (a) of 0.05/n (the effective number of independent bacterial taxa at the taxonomic level): phylum P = 5.56 × 10-3 (0.05/9), class P = 3.33 × 10-3 (0.05/15), order P=2.50×10-3(0.05/20), family P=1.56×10-3 (0.0 5/32), and genus P=4.20×10-4 (0.05/119)	Not mentioned	Case/control	Beta	0.053	NA	NA	NA	NA	0.698408	Bonferroni	NA	Due to the limitations of data from gut microbes studies, the bacterial taxa mentioned in this article were only analysed at the genus and above level and not at the level of more specific species or strains	Not discussed	Not discussed	Our sample sizes of gut microbiota and cardiovascular proteins were not very large compared with some MR analyses with different aims. Moreover, the number of SNPs representative of each microbiota was relatively small.	Hardly any information provided in the MR study paper so most information had to be sourced from the original GWASs	Reverse MR of proteins on gut microbiome traits	Coriobacteriia.id.809 (class)	Adrenomedullin	-0.003	NA	NA	NA	NA	0.975675	NA	NA
0880716487	No	No	Yes	Causal relationship between gut microbes and cardiovascular protein expression	2022	FRONTIERS IN CELLULAR AND INFECTION MICROBIOLOGY	DOI 10.3389/fcimb.2022.1048519	Wenchuan Zhang	Zhe Wang	wz_cmu@126.com	Department of Pathology, Shengjing Hospital of China Medical University, Shenyang, Liaoning, China	To reveal the causal relationship between gut microbiota and cardiovascular protein levels in plasma, we estimated their causal effects using two-sample Mendelian randomization (MR) analysis.	Evidence supports associations between gut microbiota and cardiovascular protein levels in plasma. However, it is unclear whether these associations reflect a causal relationship.	Two-sample	Protein	Adrenomedullin	Protein	Olink CVD-I proteins	Cardiovascular proteins; Folkersen 2020	Not mentioned	Both	30931	NA	30931	NA	NA	Healthy	European	Gut microbiome	Eubacteriumnodatumgroup.id.11297	Kurilshikov 2021	Range: 4-89	both	18340	18340	NA	Healthy	European (78%), East-Asian (4%), Admixed (1%), "Multiethnic" (7%), Middle East (3%), Hispanic (6%), AfroAmerican (0.6%)	Not discussed	Not discussed	The linkage disequilibrium (LD) threshold for clustering was set to r2< 0.01 and the size of the clustering window was set to 500 kb	horizontal pleiotropy effects, i.e., confounding effects caused by other diseases, may violate the second hypothesis in the MR analysis (SNPs are not associated with outcomes). Once horizontal pleiotropic effects were found, this instrumental variable was deleted. The MR-Egger regression test and MRPRESSO test were applied to detect potential horizontal pleiotropy and to eliminate the effect of pleiotropy by removing outliers	P<1×10-5	palindromic A/T or G/C alleles were excluded to avoid distortions in strand orientation or allelic coding	Not discussed	Not discussed	Not discussed	Not discussed	Not discussed	31 loci (1431 SNPs) associated with microbial (binary and quantitative traits)	Number of SNPs only provided in main text for specific MTs	No	NA	Inverse variance weighted	Weighted median	MR Egger	MR-PRESSO	Cochrans Q		Also did Leave One Out	IVs with an F-statistic of less than 10 were considered weak IVs and excluded and, whilst they provide F-statistics for some instances, it is unclear how many SNPs were used in or they explictly don't match with the number of SNPs listed for analyses so we have not provided F-statistics here	R (version 4.1.3)	TwoSampleMR	No	No	To account for multiple testing, we implemented a Bonferroni-corrected allowed type I error rate (a) of 0.05/n (the effective number of independent bacterial taxa at the taxonomic level): phylum P = 5.56 × 10-3 (0.05/9), class P = 3.33 × 10-3 (0.05/15), order P=2.50×10-3(0.05/20), family P=1.56×10-3 (0.0 5/32), and genus P=4.20×10-4 (0.05/119)	Not mentioned	Case/control	Beta	0.024	NA	NA	NA	NA	0.643185	Bonferroni	NA	Due to the limitations of data from gut microbes studies, the bacterial taxa mentioned in this article were only analysed at the genus and above level and not at the level of more specific species or strains	Not discussed	Not discussed	Our sample sizes of gut microbiota and cardiovascular proteins were not very large compared with some MR analyses with different aims. Moreover, the number of SNPs representative of each microbiota was relatively small.	Hardly any information provided in the MR study paper so most information had to be sourced from the original GWASs	Reverse MR of proteins on gut microbiome traits	Cyanobacteria.id.1500 (phylum)	Adrenomedullin	0.069	NA	NA	NA	NA	0.373301	NA	NA
0880716487	No	No	Yes	Causal relationship between gut microbes and cardiovascular protein expression	2022	FRONTIERS IN CELLULAR AND INFECTION MICROBIOLOGY	DOI 10.3389/fcimb.2022.1048519	Wenchuan Zhang	Zhe Wang	wz_cmu@126.com	Department of Pathology, Shengjing Hospital of China Medical University, Shenyang, Liaoning, China	To reveal the causal relationship between gut microbiota and cardiovascular protein levels in plasma, we estimated their causal effects using two-sample Mendelian randomization (MR) analysis.	Evidence supports associations between gut microbiota and cardiovascular protein levels in plasma. However, it is unclear whether these associations reflect a causal relationship.	Two-sample	Protein	Adrenomedullin	Protein	Olink CVD-I proteins	Cardiovascular proteins; Folkersen 2020	Not mentioned	Both	30931	NA	30931	NA	NA	Healthy	European	Gut microbiome	Eubacteriumoxidoreducensgroup.id.11339	Kurilshikov 2021	Range: 4-89	both	18340	18340	NA	Healthy	European (78%), East-Asian (4%), Admixed (1%), "Multiethnic" (7%), Middle East (3%), Hispanic (6%), AfroAmerican (0.6%)	Not discussed	Not discussed	The linkage disequilibrium (LD) threshold for clustering was set to r2< 0.01 and the size of the clustering window was set to 500 kb	horizontal pleiotropy effects, i.e., confounding effects caused by other diseases, may violate the second hypothesis in the MR analysis (SNPs are not associated with outcomes). Once horizontal pleiotropic effects were found, this instrumental variable was deleted. The MR-Egger regression test and MRPRESSO test were applied to detect potential horizontal pleiotropy and to eliminate the effect of pleiotropy by removing outliers	P<1×10-5	palindromic A/T or G/C alleles were excluded to avoid distortions in strand orientation or allelic coding	Not discussed	Not discussed	Not discussed	Not discussed	Not discussed	31 loci (1431 SNPs) associated with microbial (binary and quantitative traits)	Number of SNPs only provided in main text for specific MTs	No	NA	Inverse variance weighted	Weighted median	MR Egger	MR-PRESSO	Cochrans Q		Also did Leave One Out	IVs with an F-statistic of less than 10 were considered weak IVs and excluded and, whilst they provide F-statistics for some instances, it is unclear how many SNPs were used in or they explictly don't match with the number of SNPs listed for analyses so we have not provided F-statistics here	R (version 4.1.3)	TwoSampleMR	No	No	To account for multiple testing, we implemented a Bonferroni-corrected allowed type I error rate (a) of 0.05/n (the effective number of independent bacterial taxa at the taxonomic level): phylum P = 5.56 × 10-3 (0.05/9), class P = 3.33 × 10-3 (0.05/15), order P=2.50×10-3(0.05/20), family P=1.56×10-3 (0.0 5/32), and genus P=4.20×10-4 (0.05/119)	Not mentioned	Case/control	Beta	NA	NA	NA	NA	NA	NA	Bonferroni	NA	Due to the limitations of data from gut microbes studies, the bacterial taxa mentioned in this article were only analysed at the genus and above level and not at the level of more specific species or strains	Not discussed	Not discussed	Our sample sizes of gut microbiota and cardiovascular proteins were not very large compared with some MR analyses with different aims. Moreover, the number of SNPs representative of each microbiota was relatively small.	Hardly any information provided in the MR study paper so most information had to be sourced from the original GWASs	Reverse MR of proteins on gut microbiome traits	Defluviitaleaceae.id.1924 (family)	Adrenomedullin	0.006	NA	NA	NA	NA	0.94191	NA	NA
0880716487	No	No	Yes	Causal relationship between gut microbes and cardiovascular protein expression	2022	FRONTIERS IN CELLULAR AND INFECTION MICROBIOLOGY	DOI 10.3389/fcimb.2022.1048519	Wenchuan Zhang	Zhe Wang	wz_cmu@126.com	Department of Pathology, Shengjing Hospital of China Medical University, Shenyang, Liaoning, China	To reveal the causal relationship between gut microbiota and cardiovascular protein levels in plasma, we estimated their causal effects using two-sample Mendelian randomization (MR) analysis.	Evidence supports associations between gut microbiota and cardiovascular protein levels in plasma. However, it is unclear whether these associations reflect a causal relationship.	Two-sample	Protein	Adrenomedullin	Protein	Olink CVD-I proteins	Cardiovascular proteins; Folkersen 2020	Not mentioned	Both	30931	NA	30931	NA	NA	Healthy	European	Gut microbiome	Eubacteriumrectalegroup.id.14374	Kurilshikov 2021	Range: 4-89	both	18340	18340	NA	Healthy	European (78%), East-Asian (4%), Admixed (1%), "Multiethnic" (7%), Middle East (3%), Hispanic (6%), AfroAmerican (0.6%)	Not discussed	Not discussed	The linkage disequilibrium (LD) threshold for clustering was set to r2< 0.01 and the size of the clustering window was set to 500 kb	horizontal pleiotropy effects, i.e., confounding effects caused by other diseases, may violate the second hypothesis in the MR analysis (SNPs are not associated with outcomes). Once horizontal pleiotropic effects were found, this instrumental variable was deleted. The MR-Egger regression test and MRPRESSO test were applied to detect potential horizontal pleiotropy and to eliminate the effect of pleiotropy by removing outliers	P<1×10-5	palindromic A/T or G/C alleles were excluded to avoid distortions in strand orientation or allelic coding	Not discussed	Not discussed	Not discussed	Not discussed	Not discussed	31 loci (1431 SNPs) associated with microbial (binary and quantitative traits)	Number of SNPs only provided in main text for specific MTs	No	NA	Inverse variance weighted	Weighted median	MR Egger	MR-PRESSO	Cochrans Q		Also did Leave One Out	IVs with an F-statistic of less than 10 were considered weak IVs and excluded and, whilst they provide F-statistics for some instances, it is unclear how many SNPs were used in or they explictly don't match with the number of SNPs listed for analyses so we have not provided F-statistics here	R (version 4.1.3)	TwoSampleMR	No	No	To account for multiple testing, we implemented a Bonferroni-corrected allowed type I error rate (a) of 0.05/n (the effective number of independent bacterial taxa at the taxonomic level): phylum P = 5.56 × 10-3 (0.05/9), class P = 3.33 × 10-3 (0.05/15), order P=2.50×10-3(0.05/20), family P=1.56×10-3 (0.0 5/32), and genus P=4.20×10-4 (0.05/119)	Not mentioned	Case/control	Beta	-0.126	NA	NA	NA	NA	0.412465	Bonferroni	NA	Due to the limitations of data from gut microbes studies, the bacterial taxa mentioned in this article were only analysed at the genus and above level and not at the level of more specific species or strains	Not discussed	Not discussed	Our sample sizes of gut microbiota and cardiovascular proteins were not very large compared with some MR analyses with different aims. Moreover, the number of SNPs representative of each microbiota was relatively small.	Hardly any information provided in the MR study paper so most information had to be sourced from the original GWASs	Reverse MR of proteins on gut microbiome traits	DefluviitaleaceaeUCG011.id.11287 (genus)	Adrenomedullin	NA	NA	NA	NA	NA	NA	NA	NA
0880716487	No	No	Yes	Causal relationship between gut microbes and cardiovascular protein expression	2022	FRONTIERS IN CELLULAR AND INFECTION MICROBIOLOGY	DOI 10.3389/fcimb.2022.1048519	Wenchuan Zhang	Zhe Wang	wz_cmu@126.com	Department of Pathology, Shengjing Hospital of China Medical University, Shenyang, Liaoning, China	To reveal the causal relationship between gut microbiota and cardiovascular protein levels in plasma, we estimated their causal effects using two-sample Mendelian randomization (MR) analysis.	Evidence supports associations between gut microbiota and cardiovascular protein levels in plasma. However, it is unclear whether these associations reflect a causal relationship.	Two-sample	Protein	Adrenomedullin	Protein	Olink CVD-I proteins	Cardiovascular proteins; Folkersen 2020	Not mentioned	Both	30931	NA	30931	NA	NA	Healthy	European	Gut microbiome	Eubacteriumruminantiumgroup.id.11340	Kurilshikov 2021	Range: 4-89	both	18340	18340	NA	Healthy	European (78%), East-Asian (4%), Admixed (1%), "Multiethnic" (7%), Middle East (3%), Hispanic (6%), AfroAmerican (0.6%)	Not discussed	Not discussed	The linkage disequilibrium (LD) threshold for clustering was set to r2< 0.01 and the size of the clustering window was set to 500 kb	horizontal pleiotropy effects, i.e., confounding effects caused by other diseases, may violate the second hypothesis in the MR analysis (SNPs are not associated with outcomes). Once horizontal pleiotropic effects were found, this instrumental variable was deleted. The MR-Egger regression test and MRPRESSO test were applied to detect potential horizontal pleiotropy and to eliminate the effect of pleiotropy by removing outliers	P<1×10-5	palindromic A/T or G/C alleles were excluded to avoid distortions in strand orientation or allelic coding	Not discussed	Not discussed	Not discussed	Not discussed	Not discussed	31 loci (1431 SNPs) associated with microbial (binary and quantitative traits)	Number of SNPs only provided in main text for specific MTs	No	NA	Inverse variance weighted	Weighted median	MR Egger	MR-PRESSO	Cochrans Q		Also did Leave One Out	IVs with an F-statistic of less than 10 were considered weak IVs and excluded and, whilst they provide F-statistics for some instances, it is unclear how many SNPs were used in or they explictly don't match with the number of SNPs listed for analyses so we have not provided F-statistics here	R (version 4.1.3)	TwoSampleMR	No	No	To account for multiple testing, we implemented a Bonferroni-corrected allowed type I error rate (a) of 0.05/n (the effective number of independent bacterial taxa at the taxonomic level): phylum P = 5.56 × 10-3 (0.05/9), class P = 3.33 × 10-3 (0.05/15), order P=2.50×10-3(0.05/20), family P=1.56×10-3 (0.0 5/32), and genus P=4.20×10-4 (0.05/119)	Not mentioned	Case/control	Beta	-0.032	NA	NA	NA	NA	0.785318	Bonferroni	NA	Due to the limitations of data from gut microbes studies, the bacterial taxa mentioned in this article were only analysed at the genus and above level and not at the level of more specific species or strains	Not discussed	Not discussed	Our sample sizes of gut microbiota and cardiovascular proteins were not very large compared with some MR analyses with different aims. Moreover, the number of SNPs representative of each microbiota was relatively small.	Hardly any information provided in the MR study paper so most information had to be sourced from the original GWASs	Reverse MR of proteins on gut microbiome traits	Deltaproteobacteria.id.3087 (class)	Adrenomedullin	NA	NA	NA	NA	NA	NA	NA	NA
0880716487	No	No	Yes	Causal relationship between gut microbes and cardiovascular protein expression	2022	FRONTIERS IN CELLULAR AND INFECTION MICROBIOLOGY	DOI 10.3389/fcimb.2022.1048519	Wenchuan Zhang	Zhe Wang	wz_cmu@126.com	Department of Pathology, Shengjing Hospital of China Medical University, Shenyang, Liaoning, China	To reveal the causal relationship between gut microbiota and cardiovascular protein levels in plasma, we estimated their causal effects using two-sample Mendelian randomization (MR) analysis.	Evidence supports associations between gut microbiota and cardiovascular protein levels in plasma. However, it is unclear whether these associations reflect a causal relationship.	Two-sample	Protein	Adrenomedullin	Protein	Olink CVD-I proteins	Cardiovascular proteins; Folkersen 2020	Not mentioned	Both	30931	NA	30931	NA	NA	Healthy	European	Gut microbiome	Eubacteriumventriosumgroup.id.11341	Kurilshikov 2021	Range: 4-89	both	18340	18340	NA	Healthy	European (78%), East-Asian (4%), Admixed (1%), "Multiethnic" (7%), Middle East (3%), Hispanic (6%), AfroAmerican (0.6%)	Not discussed	Not discussed	The linkage disequilibrium (LD) threshold for clustering was set to r2< 0.01 and the size of the clustering window was set to 500 kb	horizontal pleiotropy effects, i.e., confounding effects caused by other diseases, may violate the second hypothesis in the MR analysis (SNPs are not associated with outcomes). Once horizontal pleiotropic effects were found, this instrumental variable was deleted. The MR-Egger regression test and MRPRESSO test were applied to detect potential horizontal pleiotropy and to eliminate the effect of pleiotropy by removing outliers	P<1×10-5	palindromic A/T or G/C alleles were excluded to avoid distortions in strand orientation or allelic coding	Not discussed	Not discussed	Not discussed	Not discussed	Not discussed	31 loci (1431 SNPs) associated with microbial (binary and quantitative traits)	Number of SNPs only provided in main text for specific MTs	No	NA	Inverse variance weighted	Weighted median	MR Egger	MR-PRESSO	Cochrans Q		Also did Leave One Out	IVs with an F-statistic of less than 10 were considered weak IVs and excluded and, whilst they provide F-statistics for some instances, it is unclear how many SNPs were used in or they explictly don't match with the number of SNPs listed for analyses so we have not provided F-statistics here	R (version 4.1.3)	TwoSampleMR	No	No	To account for multiple testing, we implemented a Bonferroni-corrected allowed type I error rate (a) of 0.05/n (the effective number of independent bacterial taxa at the taxonomic level): phylum P = 5.56 × 10-3 (0.05/9), class P = 3.33 × 10-3 (0.05/15), order P=2.50×10-3(0.05/20), family P=1.56×10-3 (0.0 5/32), and genus P=4.20×10-4 (0.05/119)	Not mentioned	Case/control	Beta	-0.077	NA	NA	NA	NA	0.756223	Bonferroni	NA	Due to the limitations of data from gut microbes studies, the bacterial taxa mentioned in this article were only analysed at the genus and above level and not at the level of more specific species or strains	Not discussed	Not discussed	Our sample sizes of gut microbiota and cardiovascular proteins were not very large compared with some MR analyses with different aims. Moreover, the number of SNPs representative of each microbiota was relatively small.	Hardly any information provided in the MR study paper so most information had to be sourced from the original GWASs	Reverse MR of proteins on gut microbiome traits	Desulfovibrio.id.3173 (genus)	Adrenomedullin	0.014	NA	NA	NA	NA	0.846768	NA	NA
0880716487	No	No	Yes	Causal relationship between gut microbes and cardiovascular protein expression	2022	FRONTIERS IN CELLULAR AND INFECTION MICROBIOLOGY	DOI 10.3389/fcimb.2022.1048519	Wenchuan Zhang	Zhe Wang	wz_cmu@126.com	Department of Pathology, Shengjing Hospital of China Medical University, Shenyang, Liaoning, China	To reveal the causal relationship between gut microbiota and cardiovascular protein levels in plasma, we estimated their causal effects using two-sample Mendelian randomization (MR) analysis.	Evidence supports associations between gut microbiota and cardiovascular protein levels in plasma. However, it is unclear whether these associations reflect a causal relationship.	Two-sample	Protein	Adrenomedullin	Protein	Olink CVD-I proteins	Cardiovascular proteins; Folkersen 2020	Not mentioned	Both	30931	NA	30931	NA	NA	Healthy	European	Gut microbiome	Eubacteriumxylanophilumgroup.id.14375	Kurilshikov 2021	Range: 4-89	both	18340	18340	NA	Healthy	European (78%), East-Asian (4%), Admixed (1%), "Multiethnic" (7%), Middle East (3%), Hispanic (6%), AfroAmerican (0.6%)	Not discussed	Not discussed	The linkage disequilibrium (LD) threshold for clustering was set to r2< 0.01 and the size of the clustering window was set to 500 kb	horizontal pleiotropy effects, i.e., confounding effects caused by other diseases, may violate the second hypothesis in the MR analysis (SNPs are not associated with outcomes). Once horizontal pleiotropic effects were found, this instrumental variable was deleted. The MR-Egger regression test and MRPRESSO test were applied to detect potential horizontal pleiotropy and to eliminate the effect of pleiotropy by removing outliers	P<1×10-5	palindromic A/T or G/C alleles were excluded to avoid distortions in strand orientation or allelic coding	Not discussed	Not discussed	Not discussed	Not discussed	Not discussed	31 loci (1431 SNPs) associated with microbial (binary and quantitative traits)	Number of SNPs only provided in main text for specific MTs	No	NA	Inverse variance weighted	Weighted median	MR Egger	MR-PRESSO	Cochrans Q		Also did Leave One Out	IVs with an F-statistic of less than 10 were considered weak IVs and excluded and, whilst they provide F-statistics for some instances, it is unclear how many SNPs were used in or they explictly don't match with the number of SNPs listed for analyses so we have not provided F-statistics here	R (version 4.1.3)	TwoSampleMR	No	No	To account for multiple testing, we implemented a Bonferroni-corrected allowed type I error rate (a) of 0.05/n (the effective number of independent bacterial taxa at the taxonomic level): phylum P = 5.56 × 10-3 (0.05/9), class P = 3.33 × 10-3 (0.05/15), order P=2.50×10-3(0.05/20), family P=1.56×10-3 (0.0 5/32), and genus P=4.20×10-4 (0.05/119)	Not mentioned	Case/control	Beta	-0.042	NA	NA	NA	NA	0.675705	Bonferroni	NA	Due to the limitations of data from gut microbes studies, the bacterial taxa mentioned in this article were only analysed at the genus and above level and not at the level of more specific species or strains	Not discussed	Not discussed	Our sample sizes of gut microbiota and cardiovascular proteins were not very large compared with some MR analyses with different aims. Moreover, the number of SNPs representative of each microbiota was relatively small.	Hardly any information provided in the MR study paper so most information had to be sourced from the original GWASs	Reverse MR of proteins on gut microbiome traits	Desulfovibrionaceae.id.3169 (family)	Adrenomedullin	NA	NA	NA	NA	NA	NA	NA	NA
0880716487	No	No	Yes	Causal relationship between gut microbes and cardiovascular protein expression	2022	FRONTIERS IN CELLULAR AND INFECTION MICROBIOLOGY	DOI 10.3389/fcimb.2022.1048519	Wenchuan Zhang	Zhe Wang	wz_cmu@126.com	Department of Pathology, Shengjing Hospital of China Medical University, Shenyang, Liaoning, China	To reveal the causal relationship between gut microbiota and cardiovascular protein levels in plasma, we estimated their causal effects using two-sample Mendelian randomization (MR) analysis.	Evidence supports associations between gut microbiota and cardiovascular protein levels in plasma. However, it is unclear whether these associations reflect a causal relationship.	Two-sample	Protein	Adrenomedullin	Protein	Olink CVD-I proteins	Cardiovascular proteins; Folkersen 2020	Not mentioned	Both	30931	NA	30931	NA	NA	Healthy	European	Gut microbiome	Ruminococcusgauvreauiigroup.id.11342	Kurilshikov 2021	Range: 4-89	both	18340	18340	NA	Healthy	European (78%), East-Asian (4%), Admixed (1%), "Multiethnic" (7%), Middle East (3%), Hispanic (6%), AfroAmerican (0.6%)	Not discussed	Not discussed	The linkage disequilibrium (LD) threshold for clustering was set to r2< 0.01 and the size of the clustering window was set to 500 kb	horizontal pleiotropy effects, i.e., confounding effects caused by other diseases, may violate the second hypothesis in the MR analysis (SNPs are not associated with outcomes). Once horizontal pleiotropic effects were found, this instrumental variable was deleted. The MR-Egger regression test and MRPRESSO test were applied to detect potential horizontal pleiotropy and to eliminate the effect of pleiotropy by removing outliers	P<1×10-5	palindromic A/T or G/C alleles were excluded to avoid distortions in strand orientation or allelic coding	Not discussed	Not discussed	Not discussed	Not discussed	Not discussed	31 loci (1431 SNPs) associated with microbial (binary and quantitative traits)	Number of SNPs only provided in main text for specific MTs	No	NA	Inverse variance weighted	Weighted median	MR Egger	MR-PRESSO	Cochrans Q		Also did Leave One Out	IVs with an F-statistic of less than 10 were considered weak IVs and excluded and, whilst they provide F-statistics for some instances, it is unclear how many SNPs were used in or they explictly don't match with the number of SNPs listed for analyses so we have not provided F-statistics here	R (version 4.1.3)	TwoSampleMR	No	No	To account for multiple testing, we implemented a Bonferroni-corrected allowed type I error rate (a) of 0.05/n (the effective number of independent bacterial taxa at the taxonomic level): phylum P = 5.56 × 10-3 (0.05/9), class P = 3.33 × 10-3 (0.05/15), order P=2.50×10-3(0.05/20), family P=1.56×10-3 (0.0 5/32), and genus P=4.20×10-4 (0.05/119)	Not mentioned	Case/control	Beta	0.156	NA	NA	NA	NA	0.098193	Bonferroni	NA	Due to the limitations of data from gut microbes studies, the bacterial taxa mentioned in this article were only analysed at the genus and above level and not at the level of more specific species or strains	Not discussed	Not discussed	Our sample sizes of gut microbiota and cardiovascular proteins were not very large compared with some MR analyses with different aims. Moreover, the number of SNPs representative of each microbiota was relatively small.	Hardly any information provided in the MR study paper so most information had to be sourced from the original GWASs	Reverse MR of proteins on gut microbiome traits	Desulfovibrionales.id.3156 (order)	Adrenomedullin	NA	NA	NA	NA	NA	NA	NA	NA
0880716487	No	No	Yes	Causal relationship between gut microbes and cardiovascular protein expression	2022	FRONTIERS IN CELLULAR AND INFECTION MICROBIOLOGY	DOI 10.3389/fcimb.2022.1048519	Wenchuan Zhang	Zhe Wang	wz_cmu@126.com	Department of Pathology, Shengjing Hospital of China Medical University, Shenyang, Liaoning, China	To reveal the causal relationship between gut microbiota and cardiovascular protein levels in plasma, we estimated their causal effects using two-sample Mendelian randomization (MR) analysis.	Evidence supports associations between gut microbiota and cardiovascular protein levels in plasma. However, it is unclear whether these associations reflect a causal relationship.	Two-sample	Protein	Adrenomedullin	Protein	Olink CVD-I proteins	Cardiovascular proteins; Folkersen 2020	Not mentioned	Both	30931	NA	30931	NA	NA	Healthy	European	Gut microbiome	Ruminococcusgnavusgroup.id.14376	Kurilshikov 2021	Range: 4-89	both	18340	18340	NA	Healthy	European (78%), East-Asian (4%), Admixed (1%), "Multiethnic" (7%), Middle East (3%), Hispanic (6%), AfroAmerican (0.6%)	Not discussed	Not discussed	The linkage disequilibrium (LD) threshold for clustering was set to r2< 0.01 and the size of the clustering window was set to 500 kb	horizontal pleiotropy effects, i.e., confounding effects caused by other diseases, may violate the second hypothesis in the MR analysis (SNPs are not associated with outcomes). Once horizontal pleiotropic effects were found, this instrumental variable was deleted. The MR-Egger regression test and MRPRESSO test were applied to detect potential horizontal pleiotropy and to eliminate the effect of pleiotropy by removing outliers	P<1×10-5	palindromic A/T or G/C alleles were excluded to avoid distortions in strand orientation or allelic coding	Not discussed	Not discussed	Not discussed	Not discussed	Not discussed	31 loci (1431 SNPs) associated with microbial (binary and quantitative traits)	Number of SNPs only provided in main text for specific MTs	No	NA	Inverse variance weighted	Weighted median	MR Egger	MR-PRESSO	Cochrans Q		Also did Leave One Out	IVs with an F-statistic of less than 10 were considered weak IVs and excluded and, whilst they provide F-statistics for some instances, it is unclear how many SNPs were used in or they explictly don't match with the number of SNPs listed for analyses so we have not provided F-statistics here	R (version 4.1.3)	TwoSampleMR	No	No	To account for multiple testing, we implemented a Bonferroni-corrected allowed type I error rate (a) of 0.05/n (the effective number of independent bacterial taxa at the taxonomic level): phylum P = 5.56 × 10-3 (0.05/9), class P = 3.33 × 10-3 (0.05/15), order P=2.50×10-3(0.05/20), family P=1.56×10-3 (0.0 5/32), and genus P=4.20×10-4 (0.05/119)	Not mentioned	Case/control	Beta	0.084	NA	NA	NA	NA	0.182925	Bonferroni	NA	Due to the limitations of data from gut microbes studies, the bacterial taxa mentioned in this article were only analysed at the genus and above level and not at the level of more specific species or strains	Not discussed	Not discussed	Our sample sizes of gut microbiota and cardiovascular proteins were not very large compared with some MR analyses with different aims. Moreover, the number of SNPs representative of each microbiota was relatively small.	Hardly any information provided in the MR study paper so most information had to be sourced from the original GWASs	Reverse MR of proteins on gut microbiome traits	Dialister.id.2183 (genus)	Adrenomedullin	0.105	NA	NA	NA	NA	0.651396	NA	NA
0880716487	No	No	Yes	Causal relationship between gut microbes and cardiovascular protein expression	2022	FRONTIERS IN CELLULAR AND INFECTION MICROBIOLOGY	DOI 10.3389/fcimb.2022.1048519	Wenchuan Zhang	Zhe Wang	wz_cmu@126.com	Department of Pathology, Shengjing Hospital of China Medical University, Shenyang, Liaoning, China	To reveal the causal relationship between gut microbiota and cardiovascular protein levels in plasma, we estimated their causal effects using two-sample Mendelian randomization (MR) analysis.	Evidence supports associations between gut microbiota and cardiovascular protein levels in plasma. However, it is unclear whether these associations reflect a causal relationship.	Two-sample	Protein	Adrenomedullin	Protein	Olink CVD-I proteins	Cardiovascular proteins; Folkersen 2020	Not mentioned	Both	30931	NA	30931	NA	NA	Healthy	European	Gut microbiome	Ruminococcustorquesgroup.id.14377	Kurilshikov 2021	Range: 4-89	both	18340	18340	NA	Healthy	European (78%), East-Asian (4%), Admixed (1%), "Multiethnic" (7%), Middle East (3%), Hispanic (6%), AfroAmerican (0.6%)	Not discussed	Not discussed	The linkage disequilibrium (LD) threshold for clustering was set to r2< 0.01 and the size of the clustering window was set to 500 kb	horizontal pleiotropy effects, i.e., confounding effects caused by other diseases, may violate the second hypothesis in the MR analysis (SNPs are not associated with outcomes). Once horizontal pleiotropic effects were found, this instrumental variable was deleted. The MR-Egger regression test and MRPRESSO test were applied to detect potential horizontal pleiotropy and to eliminate the effect of pleiotropy by removing outliers	P<1×10-5	palindromic A/T or G/C alleles were excluded to avoid distortions in strand orientation or allelic coding	Not discussed	Not discussed	Not discussed	Not discussed	Not discussed	31 loci (1431 SNPs) associated with microbial (binary and quantitative traits)	Number of SNPs only provided in main text for specific MTs	No	NA	Inverse variance weighted	Weighted median	MR Egger	MR-PRESSO	Cochrans Q		Also did Leave One Out	IVs with an F-statistic of less than 10 were considered weak IVs and excluded and, whilst they provide F-statistics for some instances, it is unclear how many SNPs were used in or they explictly don't match with the number of SNPs listed for analyses so we have not provided F-statistics here	R (version 4.1.3)	TwoSampleMR	No	No	To account for multiple testing, we implemented a Bonferroni-corrected allowed type I error rate (a) of 0.05/n (the effective number of independent bacterial taxa at the taxonomic level): phylum P = 5.56 × 10-3 (0.05/9), class P = 3.33 × 10-3 (0.05/15), order P=2.50×10-3(0.05/20), family P=1.56×10-3 (0.0 5/32), and genus P=4.20×10-4 (0.05/119)	Not mentioned	Case/control	Beta	0.066	NA	NA	NA	NA	0.588408	Bonferroni	NA	Due to the limitations of data from gut microbes studies, the bacterial taxa mentioned in this article were only analysed at the genus and above level and not at the level of more specific species or strains	Not discussed	Not discussed	Our sample sizes of gut microbiota and cardiovascular proteins were not very large compared with some MR analyses with different aims. Moreover, the number of SNPs representative of each microbiota was relatively small.	Hardly any information provided in the MR study paper so most information had to be sourced from the original GWASs	Reverse MR of proteins on gut microbiome traits	Dorea.id.1997 (genus)	Adrenomedullin	0.093	NA	NA	NA	NA	0.406019	NA	NA
0880716487	No	No	Yes	Causal relationship between gut microbes and cardiovascular protein expression	2022	FRONTIERS IN CELLULAR AND INFECTION MICROBIOLOGY	DOI 10.3389/fcimb.2022.1048519	Wenchuan Zhang	Zhe Wang	wz_cmu@126.com	Department of Pathology, Shengjing Hospital of China Medical University, Shenyang, Liaoning, China	To reveal the causal relationship between gut microbiota and cardiovascular protein levels in plasma, we estimated their causal effects using two-sample Mendelian randomization (MR) analysis.	Evidence supports associations between gut microbiota and cardiovascular protein levels in plasma. However, it is unclear whether these associations reflect a causal relationship.	Two-sample	Protein	Adrenomedullin	Protein	Olink CVD-I proteins	Cardiovascular proteins; Folkersen 2020	Not mentioned	Both	30931	NA	30931	NA	NA	Healthy	European	Gut microbiome	Actinomyces.id.423	Kurilshikov 2021	Range: 4-89	both	18340	18340	NA	Healthy	European (78%), East-Asian (4%), Admixed (1%), "Multiethnic" (7%), Middle East (3%), Hispanic (6%), AfroAmerican (0.6%)	Not discussed	Not discussed	The linkage disequilibrium (LD) threshold for clustering was set to r2< 0.01 and the size of the clustering window was set to 500 kb	horizontal pleiotropy effects, i.e., confounding effects caused by other diseases, may violate the second hypothesis in the MR analysis (SNPs are not associated with outcomes). Once horizontal pleiotropic effects were found, this instrumental variable was deleted. The MR-Egger regression test and MRPRESSO test were applied to detect potential horizontal pleiotropy and to eliminate the effect of pleiotropy by removing outliers	P<1×10-5	palindromic A/T or G/C alleles were excluded to avoid distortions in strand orientation or allelic coding	Not discussed	Not discussed	Not discussed	Not discussed	Not discussed	31 loci (1431 SNPs) associated with microbial (binary and quantitative traits)	Number of SNPs only provided in main text for specific MTs	No	NA	Inverse variance weighted	Weighted median	MR Egger	MR-PRESSO	Cochrans Q		Also did Leave One Out	IVs with an F-statistic of less than 10 were considered weak IVs and excluded and, whilst they provide F-statistics for some instances, it is unclear how many SNPs were used in or they explictly don't match with the number of SNPs listed for analyses so we have not provided F-statistics here	R (version 4.1.3)	TwoSampleMR	No	No	To account for multiple testing, we implemented a Bonferroni-corrected allowed type I error rate (a) of 0.05/n (the effective number of independent bacterial taxa at the taxonomic level): phylum P = 5.56 × 10-3 (0.05/9), class P = 3.33 × 10-3 (0.05/15), order P=2.50×10-3(0.05/20), family P=1.56×10-3 (0.0 5/32), and genus P=4.20×10-4 (0.05/119)	Not mentioned	Case/control	Beta	-0.123	NA	NA	NA	NA	0.230652	Bonferroni	NA	Due to the limitations of data from gut microbes studies, the bacterial taxa mentioned in this article were only analysed at the genus and above level and not at the level of more specific species or strains	Not discussed	Not discussed	Our sample sizes of gut microbiota and cardiovascular proteins were not very large compared with some MR analyses with different aims. Moreover, the number of SNPs representative of each microbiota was relatively small.	Hardly any information provided in the MR study paper so most information had to be sourced from the original GWASs	Reverse MR of proteins on gut microbiome traits	Eggerthella.id.819 (genus)	Adrenomedullin	0.124	NA	NA	NA	NA	0.182735	NA	NA
0880716487	No	No	Yes	Causal relationship between gut microbes and cardiovascular protein expression	2022	FRONTIERS IN CELLULAR AND INFECTION MICROBIOLOGY	DOI 10.3389/fcimb.2022.1048519	Wenchuan Zhang	Zhe Wang	wz_cmu@126.com	Department of Pathology, Shengjing Hospital of China Medical University, Shenyang, Liaoning, China	To reveal the causal relationship between gut microbiota and cardiovascular protein levels in plasma, we estimated their causal effects using two-sample Mendelian randomization (MR) analysis.	Evidence supports associations between gut microbiota and cardiovascular protein levels in plasma. However, it is unclear whether these associations reflect a causal relationship.	Two-sample	Protein	Adrenomedullin	Protein	Olink CVD-I proteins	Cardiovascular proteins; Folkersen 2020	Not mentioned	Both	30931	NA	30931	NA	NA	Healthy	European	Gut microbiome	Adlercreutzia.id.812	Kurilshikov 2021	Range: 4-89	both	18340	18340	NA	Healthy	European (78%), East-Asian (4%), Admixed (1%), "Multiethnic" (7%), Middle East (3%), Hispanic (6%), AfroAmerican (0.6%)	Not discussed	Not discussed	The linkage disequilibrium (LD) threshold for clustering was set to r2< 0.01 and the size of the clustering window was set to 500 kb	horizontal pleiotropy effects, i.e., confounding effects caused by other diseases, may violate the second hypothesis in the MR analysis (SNPs are not associated with outcomes). Once horizontal pleiotropic effects were found, this instrumental variable was deleted. The MR-Egger regression test and MRPRESSO test were applied to detect potential horizontal pleiotropy and to eliminate the effect of pleiotropy by removing outliers	P<1×10-5	palindromic A/T or G/C alleles were excluded to avoid distortions in strand orientation or allelic coding	Not discussed	Not discussed	Not discussed	Not discussed	Not discussed	31 loci (1431 SNPs) associated with microbial (binary and quantitative traits)	Number of SNPs only provided in main text for specific MTs	No	NA	Inverse variance weighted	Weighted median	MR Egger	MR-PRESSO	Cochrans Q		Also did Leave One Out	IVs with an F-statistic of less than 10 were considered weak IVs and excluded and, whilst they provide F-statistics for some instances, it is unclear how many SNPs were used in or they explictly don't match with the number of SNPs listed for analyses so we have not provided F-statistics here	R (version 4.1.3)	TwoSampleMR	No	No	To account for multiple testing, we implemented a Bonferroni-corrected allowed type I error rate (a) of 0.05/n (the effective number of independent bacterial taxa at the taxonomic level): phylum P = 5.56 × 10-3 (0.05/9), class P = 3.33 × 10-3 (0.05/15), order P=2.50×10-3(0.05/20), family P=1.56×10-3 (0.0 5/32), and genus P=4.20×10-4 (0.05/119)	Not mentioned	Case/control	Beta	NA	NA	NA	NA	NA	NA	Bonferroni	NA	Due to the limitations of data from gut microbes studies, the bacterial taxa mentioned in this article were only analysed at the genus and above level and not at the level of more specific species or strains	Not discussed	Not discussed	Our sample sizes of gut microbiota and cardiovascular proteins were not very large compared with some MR analyses with different aims. Moreover, the number of SNPs representative of each microbiota was relatively small.	Hardly any information provided in the MR study paper so most information had to be sourced from the original GWASs	Reverse MR of proteins on gut microbiome traits	Eisenbergiella.id.11304 (genus)	Adrenomedullin	-0.007	NA	NA	NA	NA	0.937756	NA	NA
0880716487	No	No	Yes	Causal relationship between gut microbes and cardiovascular protein expression	2022	FRONTIERS IN CELLULAR AND INFECTION MICROBIOLOGY	DOI 10.3389/fcimb.2022.1048519	Wenchuan Zhang	Zhe Wang	wz_cmu@126.com	Department of Pathology, Shengjing Hospital of China Medical University, Shenyang, Liaoning, China	To reveal the causal relationship between gut microbiota and cardiovascular protein levels in plasma, we estimated their causal effects using two-sample Mendelian randomization (MR) analysis.	Evidence supports associations between gut microbiota and cardiovascular protein levels in plasma. However, it is unclear whether these associations reflect a causal relationship.	Two-sample	Protein	Adrenomedullin	Protein	Olink CVD-I proteins	Cardiovascular proteins; Folkersen 2020	Not mentioned	Both	30931	NA	30931	NA	NA	Healthy	European	Gut microbiome	Akkermansia.id.4037	Kurilshikov 2021	Range: 4-89	both	18340	18340	NA	Healthy	European (78%), East-Asian (4%), Admixed (1%), "Multiethnic" (7%), Middle East (3%), Hispanic (6%), AfroAmerican (0.6%)	Not discussed	Not discussed	The linkage disequilibrium (LD) threshold for clustering was set to r2< 0.01 and the size of the clustering window was set to 500 kb	horizontal pleiotropy effects, i.e., confounding effects caused by other diseases, may violate the second hypothesis in the MR analysis (SNPs are not associated with outcomes). Once horizontal pleiotropic effects were found, this instrumental variable was deleted. The MR-Egger regression test and MRPRESSO test were applied to detect potential horizontal pleiotropy and to eliminate the effect of pleiotropy by removing outliers	P<1×10-5	palindromic A/T or G/C alleles were excluded to avoid distortions in strand orientation or allelic coding	Not discussed	Not discussed	Not discussed	Not discussed	Not discussed	31 loci (1431 SNPs) associated with microbial (binary and quantitative traits)	Number of SNPs only provided in main text for specific MTs	No	NA	Inverse variance weighted	Weighted median	MR Egger	MR-PRESSO	Cochrans Q		Also did Leave One Out	IVs with an F-statistic of less than 10 were considered weak IVs and excluded and, whilst they provide F-statistics for some instances, it is unclear how many SNPs were used in or they explictly don't match with the number of SNPs listed for analyses so we have not provided F-statistics here	R (version 4.1.3)	TwoSampleMR	No	No	To account for multiple testing, we implemented a Bonferroni-corrected allowed type I error rate (a) of 0.05/n (the effective number of independent bacterial taxa at the taxonomic level): phylum P = 5.56 × 10-3 (0.05/9), class P = 3.33 × 10-3 (0.05/15), order P=2.50×10-3(0.05/20), family P=1.56×10-3 (0.0 5/32), and genus P=4.20×10-4 (0.05/119)	Not mentioned	Case/control	Beta	0.144	NA	NA	NA	NA	0.142753	Bonferroni	NA	Due to the limitations of data from gut microbes studies, the bacterial taxa mentioned in this article were only analysed at the genus and above level and not at the level of more specific species or strains	Not discussed	Not discussed	Our sample sizes of gut microbiota and cardiovascular proteins were not very large compared with some MR analyses with different aims. Moreover, the number of SNPs representative of each microbiota was relatively small.	Hardly any information provided in the MR study paper so most information had to be sourced from the original GWASs	Reverse MR of proteins on gut microbiome traits	Enterobacteriaceae.id.3469 (family)	Adrenomedullin	-0.266	NA	NA	NA	NA	0.0895196	NA	NA
0880716487	No	No	Yes	Causal relationship between gut microbes and cardiovascular protein expression	2022	FRONTIERS IN CELLULAR AND INFECTION MICROBIOLOGY	DOI 10.3389/fcimb.2022.1048519	Wenchuan Zhang	Zhe Wang	wz_cmu@126.com	Department of Pathology, Shengjing Hospital of China Medical University, Shenyang, Liaoning, China	To reveal the causal relationship between gut microbiota and cardiovascular protein levels in plasma, we estimated their causal effects using two-sample Mendelian randomization (MR) analysis.	Evidence supports associations between gut microbiota and cardiovascular protein levels in plasma. However, it is unclear whether these associations reflect a causal relationship.	Two-sample	Protein	Adrenomedullin	Protein	Olink CVD-I proteins	Cardiovascular proteins; Folkersen 2020	Not mentioned	Both	30931	NA	30931	NA	NA	Healthy	European	Gut microbiome	Alistipes.id.968	Kurilshikov 2021	Range: 4-89	both	18340	18340	NA	Healthy	European (78%), East-Asian (4%), Admixed (1%), "Multiethnic" (7%), Middle East (3%), Hispanic (6%), AfroAmerican (0.6%)	Not discussed	Not discussed	The linkage disequilibrium (LD) threshold for clustering was set to r2< 0.01 and the size of the clustering window was set to 500 kb	horizontal pleiotropy effects, i.e., confounding effects caused by other diseases, may violate the second hypothesis in the MR analysis (SNPs are not associated with outcomes). Once horizontal pleiotropic effects were found, this instrumental variable was deleted. The MR-Egger regression test and MRPRESSO test were applied to detect potential horizontal pleiotropy and to eliminate the effect of pleiotropy by removing outliers	P<1×10-5	palindromic A/T or G/C alleles were excluded to avoid distortions in strand orientation or allelic coding	Not discussed	Not discussed	Not discussed	Not discussed	Not discussed	31 loci (1431 SNPs) associated with microbial (binary and quantitative traits)	Number of SNPs only provided in main text for specific MTs	No	NA	Inverse variance weighted	Weighted median	MR Egger	MR-PRESSO	Cochrans Q		Also did Leave One Out	IVs with an F-statistic of less than 10 were considered weak IVs and excluded and, whilst they provide F-statistics for some instances, it is unclear how many SNPs were used in or they explictly don't match with the number of SNPs listed for analyses so we have not provided F-statistics here	R (version 4.1.3)	TwoSampleMR	No	No	To account for multiple testing, we implemented a Bonferroni-corrected allowed type I error rate (a) of 0.05/n (the effective number of independent bacterial taxa at the taxonomic level): phylum P = 5.56 × 10-3 (0.05/9), class P = 3.33 × 10-3 (0.05/15), order P=2.50×10-3(0.05/20), family P=1.56×10-3 (0.0 5/32), and genus P=4.20×10-4 (0.05/119)	Not mentioned	Case/control	Beta	0.058	NA	NA	NA	NA	0.60473	Bonferroni	NA	Due to the limitations of data from gut microbes studies, the bacterial taxa mentioned in this article were only analysed at the genus and above level and not at the level of more specific species or strains	Not discussed	Not discussed	Our sample sizes of gut microbiota and cardiovascular proteins were not very large compared with some MR analyses with different aims. Moreover, the number of SNPs representative of each microbiota was relatively small.	Hardly any information provided in the MR study paper so most information had to be sourced from the original GWASs	Reverse MR of proteins on gut microbiome traits	Enterobacteriales.id.3468 (order)	Adrenomedullin	-0.266	NA	NA	NA	NA	0.0895196	NA	NA
0880716487	No	No	Yes	Causal relationship between gut microbes and cardiovascular protein expression	2022	FRONTIERS IN CELLULAR AND INFECTION MICROBIOLOGY	DOI 10.3389/fcimb.2022.1048519	Wenchuan Zhang	Zhe Wang	wz_cmu@126.com	Department of Pathology, Shengjing Hospital of China Medical University, Shenyang, Liaoning, China	To reveal the causal relationship between gut microbiota and cardiovascular protein levels in plasma, we estimated their causal effects using two-sample Mendelian randomization (MR) analysis.	Evidence supports associations between gut microbiota and cardiovascular protein levels in plasma. However, it is unclear whether these associations reflect a causal relationship.	Two-sample	Protein	Adrenomedullin	Protein	Olink CVD-I proteins	Cardiovascular proteins; Folkersen 2020	Not mentioned	Both	30931	NA	30931	NA	NA	Healthy	European	Gut microbiome	Allisonella.id.2174	Kurilshikov 2021	Range: 4-89	both	18340	18340	NA	Healthy	European (78%), East-Asian (4%), Admixed (1%), "Multiethnic" (7%), Middle East (3%), Hispanic (6%), AfroAmerican (0.6%)	Not discussed	Not discussed	The linkage disequilibrium (LD) threshold for clustering was set to r2< 0.01 and the size of the clustering window was set to 500 kb	horizontal pleiotropy effects, i.e., confounding effects caused by other diseases, may violate the second hypothesis in the MR analysis (SNPs are not associated with outcomes). Once horizontal pleiotropic effects were found, this instrumental variable was deleted. The MR-Egger regression test and MRPRESSO test were applied to detect potential horizontal pleiotropy and to eliminate the effect of pleiotropy by removing outliers	P<1×10-5	palindromic A/T or G/C alleles were excluded to avoid distortions in strand orientation or allelic coding	Not discussed	Not discussed	Not discussed	Not discussed	Not discussed	31 loci (1431 SNPs) associated with microbial (binary and quantitative traits)	Number of SNPs only provided in main text for specific MTs	No	NA	Inverse variance weighted	Weighted median	MR Egger	MR-PRESSO	Cochrans Q		Also did Leave One Out	IVs with an F-statistic of less than 10 were considered weak IVs and excluded and, whilst they provide F-statistics for some instances, it is unclear how many SNPs were used in or they explictly don't match with the number of SNPs listed for analyses so we have not provided F-statistics here	R (version 4.1.3)	TwoSampleMR	No	No	To account for multiple testing, we implemented a Bonferroni-corrected allowed type I error rate (a) of 0.05/n (the effective number of independent bacterial taxa at the taxonomic level): phylum P = 5.56 × 10-3 (0.05/9), class P = 3.33 × 10-3 (0.05/15), order P=2.50×10-3(0.05/20), family P=1.56×10-3 (0.0 5/32), and genus P=4.20×10-4 (0.05/119)	Not mentioned	Case/control	Beta	-0.112	NA	NA	NA	NA	0.040002	Bonferroni	NA	Due to the limitations of data from gut microbes studies, the bacterial taxa mentioned in this article were only analysed at the genus and above level and not at the level of more specific species or strains	Not discussed	Not discussed	Our sample sizes of gut microbiota and cardiovascular proteins were not very large compared with some MR analyses with different aims. Moreover, the number of SNPs representative of each microbiota was relatively small.	Hardly any information provided in the MR study paper so most information had to be sourced from the original GWASs	Reverse MR of proteins on gut microbiome traits	Enterorhabdus.id.820 (genus)	Adrenomedullin	-0.212	NA	NA	NA	NA	0.0400796	NA	NA
0880716487	No	No	Yes	Causal relationship between gut microbes and cardiovascular protein expression	2022	FRONTIERS IN CELLULAR AND INFECTION MICROBIOLOGY	DOI 10.3389/fcimb.2022.1048519	Wenchuan Zhang	Zhe Wang	wz_cmu@126.com	Department of Pathology, Shengjing Hospital of China Medical University, Shenyang, Liaoning, China	To reveal the causal relationship between gut microbiota and cardiovascular protein levels in plasma, we estimated their causal effects using two-sample Mendelian randomization (MR) analysis.	Evidence supports associations between gut microbiota and cardiovascular protein levels in plasma. However, it is unclear whether these associations reflect a causal relationship.	Two-sample	Protein	Adrenomedullin	Protein	Olink CVD-I proteins	Cardiovascular proteins; Folkersen 2020	Not mentioned	Both	30931	NA	30931	NA	NA	Healthy	European	Gut microbiome	Alloprevotella.id.961	Kurilshikov 2021	Range: 4-89	both	18340	18340	NA	Healthy	European (78%), East-Asian (4%), Admixed (1%), "Multiethnic" (7%), Middle East (3%), Hispanic (6%), AfroAmerican (0.6%)	Not discussed	Not discussed	The linkage disequilibrium (LD) threshold for clustering was set to r2< 0.01 and the size of the clustering window was set to 500 kb	horizontal pleiotropy effects, i.e., confounding effects caused by other diseases, may violate the second hypothesis in the MR analysis (SNPs are not associated with outcomes). Once horizontal pleiotropic effects were found, this instrumental variable was deleted. The MR-Egger regression test and MRPRESSO test were applied to detect potential horizontal pleiotropy and to eliminate the effect of pleiotropy by removing outliers	P<1×10-5	palindromic A/T or G/C alleles were excluded to avoid distortions in strand orientation or allelic coding	Not discussed	Not discussed	Not discussed	Not discussed	Not discussed	31 loci (1431 SNPs) associated with microbial (binary and quantitative traits)	Number of SNPs only provided in main text for specific MTs	No	NA	Inverse variance weighted	Weighted median	MR Egger	MR-PRESSO	Cochrans Q		Also did Leave One Out	IVs with an F-statistic of less than 10 were considered weak IVs and excluded and, whilst they provide F-statistics for some instances, it is unclear how many SNPs were used in or they explictly don't match with the number of SNPs listed for analyses so we have not provided F-statistics here	R (version 4.1.3)	TwoSampleMR	No	No	To account for multiple testing, we implemented a Bonferroni-corrected allowed type I error rate (a) of 0.05/n (the effective number of independent bacterial taxa at the taxonomic level): phylum P = 5.56 × 10-3 (0.05/9), class P = 3.33 × 10-3 (0.05/15), order P=2.50×10-3(0.05/20), family P=1.56×10-3 (0.0 5/32), and genus P=4.20×10-4 (0.05/119)	Not mentioned	Case/control	Beta	0.033	NA	NA	NA	NA	0.629033	Bonferroni	NA	Due to the limitations of data from gut microbes studies, the bacterial taxa mentioned in this article were only analysed at the genus and above level and not at the level of more specific species or strains	Not discussed	Not discussed	Our sample sizes of gut microbiota and cardiovascular proteins were not very large compared with some MR analyses with different aims. Moreover, the number of SNPs representative of each microbiota was relatively small.	Hardly any information provided in the MR study paper so most information had to be sourced from the original GWASs	Reverse MR of proteins on gut microbiome traits	Erysipelatoclostridium.id.11381 (genus)	Adrenomedullin	-0.068	NA	NA	NA	NA	0.401846	NA	NA
0880716487	No	No	Yes	Causal relationship between gut microbes and cardiovascular protein expression	2022	FRONTIERS IN CELLULAR AND INFECTION MICROBIOLOGY	DOI 10.3389/fcimb.2022.1048519	Wenchuan Zhang	Zhe Wang	wz_cmu@126.com	Department of Pathology, Shengjing Hospital of China Medical University, Shenyang, Liaoning, China	To reveal the causal relationship between gut microbiota and cardiovascular protein levels in plasma, we estimated their causal effects using two-sample Mendelian randomization (MR) analysis.	Evidence supports associations between gut microbiota and cardiovascular protein levels in plasma. However, it is unclear whether these associations reflect a causal relationship.	Two-sample	Protein	Adrenomedullin	Protein	Olink CVD-I proteins	Cardiovascular proteins; Folkersen 2020	Not mentioned	Both	30931	NA	30931	NA	NA	Healthy	European	Gut microbiome	Anaerofilum.id.2053	Kurilshikov 2021	Range: 4-89	both	18340	18340	NA	Healthy	European (78%), East-Asian (4%), Admixed (1%), "Multiethnic" (7%), Middle East (3%), Hispanic (6%), AfroAmerican (0.6%)	Not discussed	Not discussed	The linkage disequilibrium (LD) threshold for clustering was set to r2< 0.01 and the size of the clustering window was set to 500 kb	horizontal pleiotropy effects, i.e., confounding effects caused by other diseases, may violate the second hypothesis in the MR analysis (SNPs are not associated with outcomes). Once horizontal pleiotropic effects were found, this instrumental variable was deleted. The MR-Egger regression test and MRPRESSO test were applied to detect potential horizontal pleiotropy and to eliminate the effect of pleiotropy by removing outliers	P<1×10-5	palindromic A/T or G/C alleles were excluded to avoid distortions in strand orientation or allelic coding	Not discussed	Not discussed	Not discussed	Not discussed	Not discussed	31 loci (1431 SNPs) associated with microbial (binary and quantitative traits)	Number of SNPs only provided in main text for specific MTs	No	NA	Inverse variance weighted	Weighted median	MR Egger	MR-PRESSO	Cochrans Q		Also did Leave One Out	IVs with an F-statistic of less than 10 were considered weak IVs and excluded and, whilst they provide F-statistics for some instances, it is unclear how many SNPs were used in or they explictly don't match with the number of SNPs listed for analyses so we have not provided F-statistics here	R (version 4.1.3)	TwoSampleMR	No	No	To account for multiple testing, we implemented a Bonferroni-corrected allowed type I error rate (a) of 0.05/n (the effective number of independent bacterial taxa at the taxonomic level): phylum P = 5.56 × 10-3 (0.05/9), class P = 3.33 × 10-3 (0.05/15), order P=2.50×10-3(0.05/20), family P=1.56×10-3 (0.0 5/32), and genus P=4.20×10-4 (0.05/119)	Not mentioned	Case/control	Beta	0.084	NA	NA	NA	NA	0.200648	Bonferroni	NA	Due to the limitations of data from gut microbes studies, the bacterial taxa mentioned in this article were only analysed at the genus and above level and not at the level of more specific species or strains	Not discussed	Not discussed	Our sample sizes of gut microbiota and cardiovascular proteins were not very large compared with some MR analyses with different aims. Moreover, the number of SNPs representative of each microbiota was relatively small.	Hardly any information provided in the MR study paper so most information had to be sourced from the original GWASs	Reverse MR of proteins on gut microbiome traits	Erysipelotrichaceae.id.2149 (family)	Adrenomedullin	0.049	NA	NA	NA	NA	0.649058	NA	NA
0880716487	No	No	Yes	Causal relationship between gut microbes and cardiovascular protein expression	2022	FRONTIERS IN CELLULAR AND INFECTION MICROBIOLOGY	DOI 10.3389/fcimb.2022.1048519	Wenchuan Zhang	Zhe Wang	wz_cmu@126.com	Department of Pathology, Shengjing Hospital of China Medical University, Shenyang, Liaoning, China	To reveal the causal relationship between gut microbiota and cardiovascular protein levels in plasma, we estimated their causal effects using two-sample Mendelian randomization (MR) analysis.	Evidence supports associations between gut microbiota and cardiovascular protein levels in plasma. However, it is unclear whether these associations reflect a causal relationship.	Two-sample	Protein	Adrenomedullin	Protein	Olink CVD-I proteins	Cardiovascular proteins; Folkersen 2020	Not mentioned	Both	30931	NA	30931	NA	NA	Healthy	European	Gut microbiome	Anaerostipes.id.1991	Kurilshikov 2021	Range: 4-89	both	18340	18340	NA	Healthy	European (78%), East-Asian (4%), Admixed (1%), "Multiethnic" (7%), Middle East (3%), Hispanic (6%), AfroAmerican (0.6%)	Not discussed	Not discussed	The linkage disequilibrium (LD) threshold for clustering was set to r2< 0.01 and the size of the clustering window was set to 500 kb	horizontal pleiotropy effects, i.e., confounding effects caused by other diseases, may violate the second hypothesis in the MR analysis (SNPs are not associated with outcomes). Once horizontal pleiotropic effects were found, this instrumental variable was deleted. The MR-Egger regression test and MRPRESSO test were applied to detect potential horizontal pleiotropy and to eliminate the effect of pleiotropy by removing outliers	P<1×10-5	palindromic A/T or G/C alleles were excluded to avoid distortions in strand orientation or allelic coding	Not discussed	Not discussed	Not discussed	Not discussed	Not discussed	31 loci (1431 SNPs) associated with microbial (binary and quantitative traits)	Number of SNPs only provided in main text for specific MTs	No	NA	Inverse variance weighted	Weighted median	MR Egger	MR-PRESSO	Cochrans Q		Also did Leave One Out	IVs with an F-statistic of less than 10 were considered weak IVs and excluded and, whilst they provide F-statistics for some instances, it is unclear how many SNPs were used in or they explictly don't match with the number of SNPs listed for analyses so we have not provided F-statistics here	R (version 4.1.3)	TwoSampleMR	No	No	To account for multiple testing, we implemented a Bonferroni-corrected allowed type I error rate (a) of 0.05/n (the effective number of independent bacterial taxa at the taxonomic level): phylum P = 5.56 × 10-3 (0.05/9), class P = 3.33 × 10-3 (0.05/15), order P=2.50×10-3(0.05/20), family P=1.56×10-3 (0.0 5/32), and genus P=4.20×10-4 (0.05/119)	Not mentioned	Case/control	Beta	0.073	NA	NA	NA	NA	0.366021	Bonferroni	NA	Due to the limitations of data from gut microbes studies, the bacterial taxa mentioned in this article were only analysed at the genus and above level and not at the level of more specific species or strains	Not discussed	Not discussed	Our sample sizes of gut microbiota and cardiovascular proteins were not very large compared with some MR analyses with different aims. Moreover, the number of SNPs representative of each microbiota was relatively small.	Hardly any information provided in the MR study paper so most information had to be sourced from the original GWASs	Reverse MR of proteins on gut microbiome traits	ErysipelotrichaceaeUCG003.id.11384 (genus)	Adrenomedullin	0.029	NA	NA	NA	NA	0.858758	NA	NA
0880716487	No	No	Yes	Causal relationship between gut microbes and cardiovascular protein expression	2022	FRONTIERS IN CELLULAR AND INFECTION MICROBIOLOGY	DOI 10.3389/fcimb.2022.1048519	Wenchuan Zhang	Zhe Wang	wz_cmu@126.com	Department of Pathology, Shengjing Hospital of China Medical University, Shenyang, Liaoning, China	To reveal the causal relationship between gut microbiota and cardiovascular protein levels in plasma, we estimated their causal effects using two-sample Mendelian randomization (MR) analysis.	Evidence supports associations between gut microbiota and cardiovascular protein levels in plasma. However, it is unclear whether these associations reflect a causal relationship.	Two-sample	Protein	Adrenomedullin	Protein	Olink CVD-I proteins	Cardiovascular proteins; Folkersen 2020	Not mentioned	Both	30931	NA	30931	NA	NA	Healthy	European	Gut microbiome	Anaerotruncus.id.2054	Kurilshikov 2021	Range: 4-89	both	18340	18340	NA	Healthy	European (78%), East-Asian (4%), Admixed (1%), "Multiethnic" (7%), Middle East (3%), Hispanic (6%), AfroAmerican (0.6%)	Not discussed	Not discussed	The linkage disequilibrium (LD) threshold for clustering was set to r2< 0.01 and the size of the clustering window was set to 500 kb	horizontal pleiotropy effects, i.e., confounding effects caused by other diseases, may violate the second hypothesis in the MR analysis (SNPs are not associated with outcomes). Once horizontal pleiotropic effects were found, this instrumental variable was deleted. The MR-Egger regression test and MRPRESSO test were applied to detect potential horizontal pleiotropy and to eliminate the effect of pleiotropy by removing outliers	P<1×10-5	palindromic A/T or G/C alleles were excluded to avoid distortions in strand orientation or allelic coding	Not discussed	Not discussed	Not discussed	Not discussed	Not discussed	31 loci (1431 SNPs) associated with microbial (binary and quantitative traits)	Number of SNPs only provided in main text for specific MTs	No	NA	Inverse variance weighted	Weighted median	MR Egger	MR-PRESSO	Cochrans Q		Also did Leave One Out	IVs with an F-statistic of less than 10 were considered weak IVs and excluded and, whilst they provide F-statistics for some instances, it is unclear how many SNPs were used in or they explictly don't match with the number of SNPs listed for analyses so we have not provided F-statistics here	R (version 4.1.3)	TwoSampleMR	No	No	To account for multiple testing, we implemented a Bonferroni-corrected allowed type I error rate (a) of 0.05/n (the effective number of independent bacterial taxa at the taxonomic level): phylum P = 5.56 × 10-3 (0.05/9), class P = 3.33 × 10-3 (0.05/15), order P=2.50×10-3(0.05/20), family P=1.56×10-3 (0.0 5/32), and genus P=4.20×10-4 (0.05/119)	Not mentioned	Case/control	Beta	0.019	NA	NA	NA	NA	0.784721	Bonferroni	NA	Due to the limitations of data from gut microbes studies, the bacterial taxa mentioned in this article were only analysed at the genus and above level and not at the level of more specific species or strains	Not discussed	Not discussed	Our sample sizes of gut microbiota and cardiovascular proteins were not very large compared with some MR analyses with different aims. Moreover, the number of SNPs representative of each microbiota was relatively small.	Hardly any information provided in the MR study paper so most information had to be sourced from the original GWASs	Reverse MR of proteins on gut microbiome traits	Erysipelotrichales.id.2148 (order)	Adrenomedullin	0.049	NA	NA	NA	NA	0.649058	NA	NA
0880716487	No	No	Yes	Causal relationship between gut microbes and cardiovascular protein expression	2022	FRONTIERS IN CELLULAR AND INFECTION MICROBIOLOGY	DOI 10.3389/fcimb.2022.1048519	Wenchuan Zhang	Zhe Wang	wz_cmu@126.com	Department of Pathology, Shengjing Hospital of China Medical University, Shenyang, Liaoning, China	To reveal the causal relationship between gut microbiota and cardiovascular protein levels in plasma, we estimated their causal effects using two-sample Mendelian randomization (MR) analysis.	Evidence supports associations between gut microbiota and cardiovascular protein levels in plasma. However, it is unclear whether these associations reflect a causal relationship.	Two-sample	Protein	Adrenomedullin	Protein	Olink CVD-I proteins	Cardiovascular proteins; Folkersen 2020	Not mentioned	Both	30931	NA	30931	NA	NA	Healthy	European	Gut microbiome	Bacteroides.id.918	Kurilshikov 2021	Range: 4-89	both	18340	18340	NA	Healthy	European (78%), East-Asian (4%), Admixed (1%), "Multiethnic" (7%), Middle East (3%), Hispanic (6%), AfroAmerican (0.6%)	Not discussed	Not discussed	The linkage disequilibrium (LD) threshold for clustering was set to r2< 0.01 and the size of the clustering window was set to 500 kb	horizontal pleiotropy effects, i.e., confounding effects caused by other diseases, may violate the second hypothesis in the MR analysis (SNPs are not associated with outcomes). Once horizontal pleiotropic effects were found, this instrumental variable was deleted. The MR-Egger regression test and MRPRESSO test were applied to detect potential horizontal pleiotropy and to eliminate the effect of pleiotropy by removing outliers	P<1×10-5	palindromic A/T or G/C alleles were excluded to avoid distortions in strand orientation or allelic coding	Not discussed	Not discussed	Not discussed	Not discussed	Not discussed	31 loci (1431 SNPs) associated with microbial (binary and quantitative traits)	Number of SNPs only provided in main text for specific MTs	No	NA	Inverse variance weighted	Weighted median	MR Egger	MR-PRESSO	Cochrans Q		Also did Leave One Out	IVs with an F-statistic of less than 10 were considered weak IVs and excluded and, whilst they provide F-statistics for some instances, it is unclear how many SNPs were used in or they explictly don't match with the number of SNPs listed for analyses so we have not provided F-statistics here	R (version 4.1.3)	TwoSampleMR	No	No	To account for multiple testing, we implemented a Bonferroni-corrected allowed type I error rate (a) of 0.05/n (the effective number of independent bacterial taxa at the taxonomic level): phylum P = 5.56 × 10-3 (0.05/9), class P = 3.33 × 10-3 (0.05/15), order P=2.50×10-3(0.05/20), family P=1.56×10-3 (0.0 5/32), and genus P=4.20×10-4 (0.05/119)	Not mentioned	Case/control	Beta	0.095	NA	NA	NA	NA	0.478799	Bonferroni	NA	Due to the limitations of data from gut microbes studies, the bacterial taxa mentioned in this article were only analysed at the genus and above level and not at the level of more specific species or strains	Not discussed	Not discussed	Our sample sizes of gut microbiota and cardiovascular proteins were not very large compared with some MR analyses with different aims. Moreover, the number of SNPs representative of each microbiota was relatively small.	Hardly any information provided in the MR study paper so most information had to be sourced from the original GWASs	Reverse MR of proteins on gut microbiome traits	Erysipelotrichia.id.2147 (class)	Adrenomedullin	0.049	NA	NA	NA	NA	0.649058	NA	NA
0880716487	No	No	Yes	Causal relationship between gut microbes and cardiovascular protein expression	2022	FRONTIERS IN CELLULAR AND INFECTION MICROBIOLOGY	DOI 10.3389/fcimb.2022.1048519	Wenchuan Zhang	Zhe Wang	wz_cmu@126.com	Department of Pathology, Shengjing Hospital of China Medical University, Shenyang, Liaoning, China	To reveal the causal relationship between gut microbiota and cardiovascular protein levels in plasma, we estimated their causal effects using two-sample Mendelian randomization (MR) analysis.	Evidence supports associations between gut microbiota and cardiovascular protein levels in plasma. However, it is unclear whether these associations reflect a causal relationship.	Two-sample	Protein	Adrenomedullin	Protein	Olink CVD-I proteins	Cardiovascular proteins; Folkersen 2020	Not mentioned	Both	30931	NA	30931	NA	NA	Healthy	European	Gut microbiome	Barnesiella.id.944	Kurilshikov 2021	Range: 4-89	both	18340	18340	NA	Healthy	European (78%), East-Asian (4%), Admixed (1%), "Multiethnic" (7%), Middle East (3%), Hispanic (6%), AfroAmerican (0.6%)	Not discussed	Not discussed	The linkage disequilibrium (LD) threshold for clustering was set to r2< 0.01 and the size of the clustering window was set to 500 kb	horizontal pleiotropy effects, i.e., confounding effects caused by other diseases, may violate the second hypothesis in the MR analysis (SNPs are not associated with outcomes). Once horizontal pleiotropic effects were found, this instrumental variable was deleted. The MR-Egger regression test and MRPRESSO test were applied to detect potential horizontal pleiotropy and to eliminate the effect of pleiotropy by removing outliers	P<1×10-5	palindromic A/T or G/C alleles were excluded to avoid distortions in strand orientation or allelic coding	Not discussed	Not discussed	Not discussed	Not discussed	Not discussed	31 loci (1431 SNPs) associated with microbial (binary and quantitative traits)	Number of SNPs only provided in main text for specific MTs	No	NA	Inverse variance weighted	Weighted median	MR Egger	MR-PRESSO	Cochrans Q		Also did Leave One Out	IVs with an F-statistic of less than 10 were considered weak IVs and excluded and, whilst they provide F-statistics for some instances, it is unclear how many SNPs were used in or they explictly don't match with the number of SNPs listed for analyses so we have not provided F-statistics here	R (version 4.1.3)	TwoSampleMR	No	No	To account for multiple testing, we implemented a Bonferroni-corrected allowed type I error rate (a) of 0.05/n (the effective number of independent bacterial taxa at the taxonomic level): phylum P = 5.56 × 10-3 (0.05/9), class P = 3.33 × 10-3 (0.05/15), order P=2.50×10-3(0.05/20), family P=1.56×10-3 (0.0 5/32), and genus P=4.20×10-4 (0.05/119)	Not mentioned	Case/control	Beta	0.008	NA	NA	NA	NA	0.957139	Bonferroni	NA	Due to the limitations of data from gut microbes studies, the bacterial taxa mentioned in this article were only analysed at the genus and above level and not at the level of more specific species or strains	Not discussed	Not discussed	Our sample sizes of gut microbiota and cardiovascular proteins were not very large compared with some MR analyses with different aims. Moreover, the number of SNPs representative of each microbiota was relatively small.	Hardly any information provided in the MR study paper so most information had to be sourced from the original GWASs	Reverse MR of proteins on gut microbiome traits	Escherichia.Shigella.id.3504 (genus)	Adrenomedullin	-0.081	NA	NA	NA	NA	0.386367	NA	NA
0880716487	No	No	Yes	Causal relationship between gut microbes and cardiovascular protein expression	2022	FRONTIERS IN CELLULAR AND INFECTION MICROBIOLOGY	DOI 10.3389/fcimb.2022.1048519	Wenchuan Zhang	Zhe Wang	wz_cmu@126.com	Department of Pathology, Shengjing Hospital of China Medical University, Shenyang, Liaoning, China	To reveal the causal relationship between gut microbiota and cardiovascular protein levels in plasma, we estimated their causal effects using two-sample Mendelian randomization (MR) analysis.	Evidence supports associations between gut microbiota and cardiovascular protein levels in plasma. However, it is unclear whether these associations reflect a causal relationship.	Two-sample	Protein	Adrenomedullin	Protein	Olink CVD-I proteins	Cardiovascular proteins; Folkersen 2020	Not mentioned	Both	30931	NA	30931	NA	NA	Healthy	European	Gut microbiome	Bifidobacterium.id.436	Kurilshikov 2021	Range: 4-89	both	18340	18340	NA	Healthy	European (78%), East-Asian (4%), Admixed (1%), "Multiethnic" (7%), Middle East (3%), Hispanic (6%), AfroAmerican (0.6%)	Not discussed	Not discussed	The linkage disequilibrium (LD) threshold for clustering was set to r2< 0.01 and the size of the clustering window was set to 500 kb	horizontal pleiotropy effects, i.e., confounding effects caused by other diseases, may violate the second hypothesis in the MR analysis (SNPs are not associated with outcomes). Once horizontal pleiotropic effects were found, this instrumental variable was deleted. The MR-Egger regression test and MRPRESSO test were applied to detect potential horizontal pleiotropy and to eliminate the effect of pleiotropy by removing outliers	P<1×10-5	palindromic A/T or G/C alleles were excluded to avoid distortions in strand orientation or allelic coding	Not discussed	Not discussed	Not discussed	Not discussed	Not discussed	31 loci (1431 SNPs) associated with microbial (binary and quantitative traits)	Number of SNPs only provided in main text for specific MTs	No	NA	Inverse variance weighted	Weighted median	MR Egger	MR-PRESSO	Cochrans Q		Also did Leave One Out	IVs with an F-statistic of less than 10 were considered weak IVs and excluded and, whilst they provide F-statistics for some instances, it is unclear how many SNPs were used in or they explictly don't match with the number of SNPs listed for analyses so we have not provided F-statistics here	R (version 4.1.3)	TwoSampleMR	No	No	To account for multiple testing, we implemented a Bonferroni-corrected allowed type I error rate (a) of 0.05/n (the effective number of independent bacterial taxa at the taxonomic level): phylum P = 5.56 × 10-3 (0.05/9), class P = 3.33 × 10-3 (0.05/15), order P=2.50×10-3(0.05/20), family P=1.56×10-3 (0.0 5/32), and genus P=4.20×10-4 (0.05/119)	Not mentioned	Case/control	Beta	-0.067	NA	NA	NA	NA	0.384739	Bonferroni	NA	Due to the limitations of data from gut microbes studies, the bacterial taxa mentioned in this article were only analysed at the genus and above level and not at the level of more specific species or strains	Not discussed	Not discussed	Our sample sizes of gut microbiota and cardiovascular proteins were not very large compared with some MR analyses with different aims. Moreover, the number of SNPs representative of each microbiota was relatively small.	Hardly any information provided in the MR study paper so most information had to be sourced from the original GWASs	Reverse MR of proteins on gut microbiome traits	Eubacteriumbrachygroup.id.11296 (genus)	Adrenomedullin	-0.067	NA	NA	NA	NA	0.388282	NA	NA
0880716487	No	No	Yes	Causal relationship between gut microbes and cardiovascular protein expression	2022	FRONTIERS IN CELLULAR AND INFECTION MICROBIOLOGY	DOI 10.3389/fcimb.2022.1048519	Wenchuan Zhang	Zhe Wang	wz_cmu@126.com	Department of Pathology, Shengjing Hospital of China Medical University, Shenyang, Liaoning, China	To reveal the causal relationship between gut microbiota and cardiovascular protein levels in plasma, we estimated their causal effects using two-sample Mendelian randomization (MR) analysis.	Evidence supports associations between gut microbiota and cardiovascular protein levels in plasma. However, it is unclear whether these associations reflect a causal relationship.	Two-sample	Protein	Adrenomedullin	Protein	Olink CVD-I proteins	Cardiovascular proteins; Folkersen 2020	Not mentioned	Both	30931	NA	30931	NA	NA	Healthy	European	Gut microbiome	Bilophila.id.3170	Kurilshikov 2021	Range: 4-89	both	18340	18340	NA	Healthy	European (78%), East-Asian (4%), Admixed (1%), "Multiethnic" (7%), Middle East (3%), Hispanic (6%), AfroAmerican (0.6%)	Not discussed	Not discussed	The linkage disequilibrium (LD) threshold for clustering was set to r2< 0.01 and the size of the clustering window was set to 500 kb	horizontal pleiotropy effects, i.e., confounding effects caused by other diseases, may violate the second hypothesis in the MR analysis (SNPs are not associated with outcomes). Once horizontal pleiotropic effects were found, this instrumental variable was deleted. The MR-Egger regression test and MRPRESSO test were applied to detect potential horizontal pleiotropy and to eliminate the effect of pleiotropy by removing outliers	P<1×10-5	palindromic A/T or G/C alleles were excluded to avoid distortions in strand orientation or allelic coding	Not discussed	Not discussed	Not discussed	Not discussed	Not discussed	31 loci (1431 SNPs) associated with microbial (binary and quantitative traits)	Number of SNPs only provided in main text for specific MTs	No	NA	Inverse variance weighted	Weighted median	MR Egger	MR-PRESSO	Cochrans Q		Also did Leave One Out	IVs with an F-statistic of less than 10 were considered weak IVs and excluded and, whilst they provide F-statistics for some instances, it is unclear how many SNPs were used in or they explictly don't match with the number of SNPs listed for analyses so we have not provided F-statistics here	R (version 4.1.3)	TwoSampleMR	No	No	To account for multiple testing, we implemented a Bonferroni-corrected allowed type I error rate (a) of 0.05/n (the effective number of independent bacterial taxa at the taxonomic level): phylum P = 5.56 × 10-3 (0.05/9), class P = 3.33 × 10-3 (0.05/15), order P=2.50×10-3(0.05/20), family P=1.56×10-3 (0.0 5/32), and genus P=4.20×10-4 (0.05/119)	Not mentioned	Case/control	Beta	-0.153	NA	NA	NA	NA	0.090549	Bonferroni	NA	Due to the limitations of data from gut microbes studies, the bacterial taxa mentioned in this article were only analysed at the genus and above level and not at the level of more specific species or strains	Not discussed	Not discussed	Our sample sizes of gut microbiota and cardiovascular proteins were not very large compared with some MR analyses with different aims. Moreover, the number of SNPs representative of each microbiota was relatively small.	Hardly any information provided in the MR study paper so most information had to be sourced from the original GWASs	Reverse MR of proteins on gut microbiome traits	Eubacteriumcoprostanoligenesgroup.id.11375 (genus)	Adrenomedullin	0.279	NA	NA	NA	NA	0.130334	NA	NA
0880716487	No	No	Yes	Causal relationship between gut microbes and cardiovascular protein expression	2022	FRONTIERS IN CELLULAR AND INFECTION MICROBIOLOGY	DOI 10.3389/fcimb.2022.1048519	Wenchuan Zhang	Zhe Wang	wz_cmu@126.com	Department of Pathology, Shengjing Hospital of China Medical University, Shenyang, Liaoning, China	To reveal the causal relationship between gut microbiota and cardiovascular protein levels in plasma, we estimated their causal effects using two-sample Mendelian randomization (MR) analysis.	Evidence supports associations between gut microbiota and cardiovascular protein levels in plasma. However, it is unclear whether these associations reflect a causal relationship.	Two-sample	Protein	Adrenomedullin	Protein	Olink CVD-I proteins	Cardiovascular proteins; Folkersen 2020	Not mentioned	Both	30931	NA	30931	NA	NA	Healthy	European	Gut microbiome	Blautia.id.1992	Kurilshikov 2021	Range: 4-89	both	18340	18340	NA	Healthy	European (78%), East-Asian (4%), Admixed (1%), "Multiethnic" (7%), Middle East (3%), Hispanic (6%), AfroAmerican (0.6%)	Not discussed	Not discussed	The linkage disequilibrium (LD) threshold for clustering was set to r2< 0.01 and the size of the clustering window was set to 500 kb	horizontal pleiotropy effects, i.e., confounding effects caused by other diseases, may violate the second hypothesis in the MR analysis (SNPs are not associated with outcomes). Once horizontal pleiotropic effects were found, this instrumental variable was deleted. The MR-Egger regression test and MRPRESSO test were applied to detect potential horizontal pleiotropy and to eliminate the effect of pleiotropy by removing outliers	P<1×10-5	palindromic A/T or G/C alleles were excluded to avoid distortions in strand orientation or allelic coding	Not discussed	Not discussed	Not discussed	Not discussed	Not discussed	31 loci (1431 SNPs) associated with microbial (binary and quantitative traits)	Number of SNPs only provided in main text for specific MTs	No	NA	Inverse variance weighted	Weighted median	MR Egger	MR-PRESSO	Cochrans Q		Also did Leave One Out	IVs with an F-statistic of less than 10 were considered weak IVs and excluded and, whilst they provide F-statistics for some instances, it is unclear how many SNPs were used in or they explictly don't match with the number of SNPs listed for analyses so we have not provided F-statistics here	R (version 4.1.3)	TwoSampleMR	No	No	To account for multiple testing, we implemented a Bonferroni-corrected allowed type I error rate (a) of 0.05/n (the effective number of independent bacterial taxa at the taxonomic level): phylum P = 5.56 × 10-3 (0.05/9), class P = 3.33 × 10-3 (0.05/15), order P=2.50×10-3(0.05/20), family P=1.56×10-3 (0.0 5/32), and genus P=4.20×10-4 (0.05/119)	Not mentioned	Case/control	Beta	-0.015	NA	NA	NA	NA	0.920017	Bonferroni	NA	Due to the limitations of data from gut microbes studies, the bacterial taxa mentioned in this article were only analysed at the genus and above level and not at the level of more specific species or strains	Not discussed	Not discussed	Our sample sizes of gut microbiota and cardiovascular proteins were not very large compared with some MR analyses with different aims. Moreover, the number of SNPs representative of each microbiota was relatively small.	Hardly any information provided in the MR study paper so most information had to be sourced from the original GWASs	Reverse MR of proteins on gut microbiome traits	Eubacteriumeligensgroup.id.14372 (genus)	Adrenomedullin	0.01	NA	NA	NA	NA	0.926229	NA	NA
0880716487	No	No	Yes	Causal relationship between gut microbes and cardiovascular protein expression	2022	FRONTIERS IN CELLULAR AND INFECTION MICROBIOLOGY	DOI 10.3389/fcimb.2022.1048519	Wenchuan Zhang	Zhe Wang	wz_cmu@126.com	Department of Pathology, Shengjing Hospital of China Medical University, Shenyang, Liaoning, China	To reveal the causal relationship between gut microbiota and cardiovascular protein levels in plasma, we estimated their causal effects using two-sample Mendelian randomization (MR) analysis.	Evidence supports associations between gut microbiota and cardiovascular protein levels in plasma. However, it is unclear whether these associations reflect a causal relationship.	Two-sample	Protein	Adrenomedullin	Protein	Olink CVD-I proteins	Cardiovascular proteins; Folkersen 2020	Not mentioned	Both	30931	NA	30931	NA	NA	Healthy	European	Gut microbiome	Butyricicoccus.id.2055	Kurilshikov 2021	Range: 4-89	both	18340	18340	NA	Healthy	European (78%), East-Asian (4%), Admixed (1%), "Multiethnic" (7%), Middle East (3%), Hispanic (6%), AfroAmerican (0.6%)	Not discussed	Not discussed	The linkage disequilibrium (LD) threshold for clustering was set to r2< 0.01 and the size of the clustering window was set to 500 kb	horizontal pleiotropy effects, i.e., confounding effects caused by other diseases, may violate the second hypothesis in the MR analysis (SNPs are not associated with outcomes). Once horizontal pleiotropic effects were found, this instrumental variable was deleted. The MR-Egger regression test and MRPRESSO test were applied to detect potential horizontal pleiotropy and to eliminate the effect of pleiotropy by removing outliers	P<1×10-5	palindromic A/T or G/C alleles were excluded to avoid distortions in strand orientation or allelic coding	Not discussed	Not discussed	Not discussed	Not discussed	Not discussed	31 loci (1431 SNPs) associated with microbial (binary and quantitative traits)	Number of SNPs only provided in main text for specific MTs	No	NA	Inverse variance weighted	Weighted median	MR Egger	MR-PRESSO	Cochrans Q		Also did Leave One Out	IVs with an F-statistic of less than 10 were considered weak IVs and excluded and, whilst they provide F-statistics for some instances, it is unclear how many SNPs were used in or they explictly don't match with the number of SNPs listed for analyses so we have not provided F-statistics here	R (version 4.1.3)	TwoSampleMR	No	No	To account for multiple testing, we implemented a Bonferroni-corrected allowed type I error rate (a) of 0.05/n (the effective number of independent bacterial taxa at the taxonomic level): phylum P = 5.56 × 10-3 (0.05/9), class P = 3.33 × 10-3 (0.05/15), order P=2.50×10-3(0.05/20), family P=1.56×10-3 (0.0 5/32), and genus P=4.20×10-4 (0.05/119)	Not mentioned	Case/control	Beta	NA	NA	NA	NA	NA	NA	Bonferroni	NA	Due to the limitations of data from gut microbes studies, the bacterial taxa mentioned in this article were only analysed at the genus and above level and not at the level of more specific species or strains	Not discussed	Not discussed	Our sample sizes of gut microbiota and cardiovascular proteins were not very large compared with some MR analyses with different aims. Moreover, the number of SNPs representative of each microbiota was relatively small.	Hardly any information provided in the MR study paper so most information had to be sourced from the original GWASs	Reverse MR of proteins on gut microbiome traits	Eubacteriumfissicatenagroup.id.14373 (genus)	Adrenomedullin	-0.066	NA	NA	NA	NA	0.461326	NA	NA
0880716487	No	No	Yes	Causal relationship between gut microbes and cardiovascular protein expression	2022	FRONTIERS IN CELLULAR AND INFECTION MICROBIOLOGY	DOI 10.3389/fcimb.2022.1048519	Wenchuan Zhang	Zhe Wang	wz_cmu@126.com	Department of Pathology, Shengjing Hospital of China Medical University, Shenyang, Liaoning, China	To reveal the causal relationship between gut microbiota and cardiovascular protein levels in plasma, we estimated their causal effects using two-sample Mendelian randomization (MR) analysis.	Evidence supports associations between gut microbiota and cardiovascular protein levels in plasma. However, it is unclear whether these associations reflect a causal relationship.	Two-sample	Protein	Adrenomedullin	Protein	Olink CVD-I proteins	Cardiovascular proteins; Folkersen 2020	Not mentioned	Both	30931	NA	30931	NA	NA	Healthy	European	Gut microbiome	Butyricimonas.id.945	Kurilshikov 2021	Range: 4-89	both	18340	18340	NA	Healthy	European (78%), East-Asian (4%), Admixed (1%), "Multiethnic" (7%), Middle East (3%), Hispanic (6%), AfroAmerican (0.6%)	Not discussed	Not discussed	The linkage disequilibrium (LD) threshold for clustering was set to r2< 0.01 and the size of the clustering window was set to 500 kb	horizontal pleiotropy effects, i.e., confounding effects caused by other diseases, may violate the second hypothesis in the MR analysis (SNPs are not associated with outcomes). Once horizontal pleiotropic effects were found, this instrumental variable was deleted. The MR-Egger regression test and MRPRESSO test were applied to detect potential horizontal pleiotropy and to eliminate the effect of pleiotropy by removing outliers	P<1×10-5	palindromic A/T or G/C alleles were excluded to avoid distortions in strand orientation or allelic coding	Not discussed	Not discussed	Not discussed	Not discussed	Not discussed	31 loci (1431 SNPs) associated with microbial (binary and quantitative traits)	Number of SNPs only provided in main text for specific MTs	No	NA	Inverse variance weighted	Weighted median	MR Egger	MR-PRESSO	Cochrans Q		Also did Leave One Out	IVs with an F-statistic of less than 10 were considered weak IVs and excluded and, whilst they provide F-statistics for some instances, it is unclear how many SNPs were used in or they explictly don't match with the number of SNPs listed for analyses so we have not provided F-statistics here	R (version 4.1.3)	TwoSampleMR	No	No	To account for multiple testing, we implemented a Bonferroni-corrected allowed type I error rate (a) of 0.05/n (the effective number of independent bacterial taxa at the taxonomic level): phylum P = 5.56 × 10-3 (0.05/9), class P = 3.33 × 10-3 (0.05/15), order P=2.50×10-3(0.05/20), family P=1.56×10-3 (0.0 5/32), and genus P=4.20×10-4 (0.05/119)	Not mentioned	Case/control	Beta	-0.007	NA	NA	NA	NA	0.923037	Bonferroni	NA	Due to the limitations of data from gut microbes studies, the bacterial taxa mentioned in this article were only analysed at the genus and above level and not at the level of more specific species or strains	Not discussed	Not discussed	Our sample sizes of gut microbiota and cardiovascular proteins were not very large compared with some MR analyses with different aims. Moreover, the number of SNPs representative of each microbiota was relatively small.	Hardly any information provided in the MR study paper so most information had to be sourced from the original GWASs	Reverse MR of proteins on gut microbiome traits	Eubacteriumhalliigroup.id.11338 (genus)	Adrenomedullin	0.053	NA	NA	NA	NA	0.698408	NA	NA
0880716487	No	No	Yes	Causal relationship between gut microbes and cardiovascular protein expression	2022	FRONTIERS IN CELLULAR AND INFECTION MICROBIOLOGY	DOI 10.3389/fcimb.2022.1048519	Wenchuan Zhang	Zhe Wang	wz_cmu@126.com	Department of Pathology, Shengjing Hospital of China Medical University, Shenyang, Liaoning, China	To reveal the causal relationship between gut microbiota and cardiovascular protein levels in plasma, we estimated their causal effects using two-sample Mendelian randomization (MR) analysis.	Evidence supports associations between gut microbiota and cardiovascular protein levels in plasma. However, it is unclear whether these associations reflect a causal relationship.	Two-sample	Protein	Adrenomedullin	Protein	Olink CVD-I proteins	Cardiovascular proteins; Folkersen 2020	Not mentioned	Both	30931	NA	30931	NA	NA	Healthy	European	Gut microbiome	Butyrivibrio.id.1993	Kurilshikov 2021	Range: 4-89	both	18340	18340	NA	Healthy	European (78%), East-Asian (4%), Admixed (1%), "Multiethnic" (7%), Middle East (3%), Hispanic (6%), AfroAmerican (0.6%)	Not discussed	Not discussed	The linkage disequilibrium (LD) threshold for clustering was set to r2< 0.01 and the size of the clustering window was set to 500 kb	horizontal pleiotropy effects, i.e., confounding effects caused by other diseases, may violate the second hypothesis in the MR analysis (SNPs are not associated with outcomes). Once horizontal pleiotropic effects were found, this instrumental variable was deleted. The MR-Egger regression test and MRPRESSO test were applied to detect potential horizontal pleiotropy and to eliminate the effect of pleiotropy by removing outliers	P<1×10-5	palindromic A/T or G/C alleles were excluded to avoid distortions in strand orientation or allelic coding	Not discussed	Not discussed	Not discussed	Not discussed	Not discussed	31 loci (1431 SNPs) associated with microbial (binary and quantitative traits)	Number of SNPs only provided in main text for specific MTs	No	NA	Inverse variance weighted	Weighted median	MR Egger	MR-PRESSO	Cochrans Q		Also did Leave One Out	IVs with an F-statistic of less than 10 were considered weak IVs and excluded and, whilst they provide F-statistics for some instances, it is unclear how many SNPs were used in or they explictly don't match with the number of SNPs listed for analyses so we have not provided F-statistics here	R (version 4.1.3)	TwoSampleMR	No	No	To account for multiple testing, we implemented a Bonferroni-corrected allowed type I error rate (a) of 0.05/n (the effective number of independent bacterial taxa at the taxonomic level): phylum P = 5.56 × 10-3 (0.05/9), class P = 3.33 × 10-3 (0.05/15), order P=2.50×10-3(0.05/20), family P=1.56×10-3 (0.0 5/32), and genus P=4.20×10-4 (0.05/119)	Not mentioned	Case/control	Beta	-0.052	NA	NA	NA	NA	0.290072	Bonferroni	NA	Due to the limitations of data from gut microbes studies, the bacterial taxa mentioned in this article were only analysed at the genus and above level and not at the level of more specific species or strains	Not discussed	Not discussed	Our sample sizes of gut microbiota and cardiovascular proteins were not very large compared with some MR analyses with different aims. Moreover, the number of SNPs representative of each microbiota was relatively small.	Hardly any information provided in the MR study paper so most information had to be sourced from the original GWASs	Reverse MR of proteins on gut microbiome traits	Eubacteriumnodatumgroup.id.11297 (genus)	Adrenomedullin	0.024	NA	NA	NA	NA	0.643185	NA	NA
0880716487	No	No	Yes	Causal relationship between gut microbes and cardiovascular protein expression	2022	FRONTIERS IN CELLULAR AND INFECTION MICROBIOLOGY	DOI 10.3389/fcimb.2022.1048519	Wenchuan Zhang	Zhe Wang	wz_cmu@126.com	Department of Pathology, Shengjing Hospital of China Medical University, Shenyang, Liaoning, China	To reveal the causal relationship between gut microbiota and cardiovascular protein levels in plasma, we estimated their causal effects using two-sample Mendelian randomization (MR) analysis.	Evidence supports associations between gut microbiota and cardiovascular protein levels in plasma. However, it is unclear whether these associations reflect a causal relationship.	Two-sample	Protein	Adrenomedullin	Protein	Olink CVD-I proteins	Cardiovascular proteins; Folkersen 2020	Not mentioned	Both	30931	NA	30931	NA	NA	Healthy	European	Gut microbiome	CandidatusSoleaferrea.id.11350	Kurilshikov 2021	Range: 4-89	both	18340	18340	NA	Healthy	European (78%), East-Asian (4%), Admixed (1%), "Multiethnic" (7%), Middle East (3%), Hispanic (6%), AfroAmerican (0.6%)	Not discussed	Not discussed	The linkage disequilibrium (LD) threshold for clustering was set to r2< 0.01 and the size of the clustering window was set to 500 kb	horizontal pleiotropy effects, i.e., confounding effects caused by other diseases, may violate the second hypothesis in the MR analysis (SNPs are not associated with outcomes). Once horizontal pleiotropic effects were found, this instrumental variable was deleted. The MR-Egger regression test and MRPRESSO test were applied to detect potential horizontal pleiotropy and to eliminate the effect of pleiotropy by removing outliers	P<1×10-5	palindromic A/T or G/C alleles were excluded to avoid distortions in strand orientation or allelic coding	Not discussed	Not discussed	Not discussed	Not discussed	Not discussed	31 loci (1431 SNPs) associated with microbial (binary and quantitative traits)	Number of SNPs only provided in main text for specific MTs	No	NA	Inverse variance weighted	Weighted median	MR Egger	MR-PRESSO	Cochrans Q		Also did Leave One Out	IVs with an F-statistic of less than 10 were considered weak IVs and excluded and, whilst they provide F-statistics for some instances, it is unclear how many SNPs were used in or they explictly don't match with the number of SNPs listed for analyses so we have not provided F-statistics here	R (version 4.1.3)	TwoSampleMR	No	No	To account for multiple testing, we implemented a Bonferroni-corrected allowed type I error rate (a) of 0.05/n (the effective number of independent bacterial taxa at the taxonomic level): phylum P = 5.56 × 10-3 (0.05/9), class P = 3.33 × 10-3 (0.05/15), order P=2.50×10-3(0.05/20), family P=1.56×10-3 (0.0 5/32), and genus P=4.20×10-4 (0.05/119)	Not mentioned	Case/control	Beta	-0.018	NA	NA	NA	NA	0.766922	Bonferroni	NA	Due to the limitations of data from gut microbes studies, the bacterial taxa mentioned in this article were only analysed at the genus and above level and not at the level of more specific species or strains	Not discussed	Not discussed	Our sample sizes of gut microbiota and cardiovascular proteins were not very large compared with some MR analyses with different aims. Moreover, the number of SNPs representative of each microbiota was relatively small.	Hardly any information provided in the MR study paper so most information had to be sourced from the original GWASs	Reverse MR of proteins on gut microbiome traits	Eubacteriumoxidoreducensgroup.id.11339 (genus)	Adrenomedullin	NA	NA	NA	NA	NA	NA	NA	NA
0880716487	No	No	Yes	Causal relationship between gut microbes and cardiovascular protein expression	2022	FRONTIERS IN CELLULAR AND INFECTION MICROBIOLOGY	DOI 10.3389/fcimb.2022.1048519	Wenchuan Zhang	Zhe Wang	wz_cmu@126.com	Department of Pathology, Shengjing Hospital of China Medical University, Shenyang, Liaoning, China	To reveal the causal relationship between gut microbiota and cardiovascular protein levels in plasma, we estimated their causal effects using two-sample Mendelian randomization (MR) analysis.	Evidence supports associations between gut microbiota and cardiovascular protein levels in plasma. However, it is unclear whether these associations reflect a causal relationship.	Two-sample	Protein	Adrenomedullin	Protein	Olink CVD-I proteins	Cardiovascular proteins; Folkersen 2020	Not mentioned	Both	30931	NA	30931	NA	NA	Healthy	European	Gut microbiome	Catenibacterium.id.2153	Kurilshikov 2021	Range: 4-89	both	18340	18340	NA	Healthy	European (78%), East-Asian (4%), Admixed (1%), "Multiethnic" (7%), Middle East (3%), Hispanic (6%), AfroAmerican (0.6%)	Not discussed	Not discussed	The linkage disequilibrium (LD) threshold for clustering was set to r2< 0.01 and the size of the clustering window was set to 500 kb	horizontal pleiotropy effects, i.e., confounding effects caused by other diseases, may violate the second hypothesis in the MR analysis (SNPs are not associated with outcomes). Once horizontal pleiotropic effects were found, this instrumental variable was deleted. The MR-Egger regression test and MRPRESSO test were applied to detect potential horizontal pleiotropy and to eliminate the effect of pleiotropy by removing outliers	P<1×10-5	palindromic A/T or G/C alleles were excluded to avoid distortions in strand orientation or allelic coding	Not discussed	Not discussed	Not discussed	Not discussed	Not discussed	31 loci (1431 SNPs) associated with microbial (binary and quantitative traits)	Number of SNPs only provided in main text for specific MTs	No	NA	Inverse variance weighted	Weighted median	MR Egger	MR-PRESSO	Cochrans Q		Also did Leave One Out	IVs with an F-statistic of less than 10 were considered weak IVs and excluded and, whilst they provide F-statistics for some instances, it is unclear how many SNPs were used in or they explictly don't match with the number of SNPs listed for analyses so we have not provided F-statistics here	R (version 4.1.3)	TwoSampleMR	No	No	To account for multiple testing, we implemented a Bonferroni-corrected allowed type I error rate (a) of 0.05/n (the effective number of independent bacterial taxa at the taxonomic level): phylum P = 5.56 × 10-3 (0.05/9), class P = 3.33 × 10-3 (0.05/15), order P=2.50×10-3(0.05/20), family P=1.56×10-3 (0.0 5/32), and genus P=4.20×10-4 (0.05/119)	Not mentioned	Case/control	Beta	NA	NA	NA	NA	NA	NA	Bonferroni	NA	Due to the limitations of data from gut microbes studies, the bacterial taxa mentioned in this article were only analysed at the genus and above level and not at the level of more specific species or strains	Not discussed	Not discussed	Our sample sizes of gut microbiota and cardiovascular proteins were not very large compared with some MR analyses with different aims. Moreover, the number of SNPs representative of each microbiota was relatively small.	Hardly any information provided in the MR study paper so most information had to be sourced from the original GWASs	Reverse MR of proteins on gut microbiome traits	Eubacteriumrectalegroup.id.14374 (genus)	Adrenomedullin	-0.126	NA	NA	NA	NA	0.412465	NA	NA
0880716487	No	No	Yes	Causal relationship between gut microbes and cardiovascular protein expression	2022	FRONTIERS IN CELLULAR AND INFECTION MICROBIOLOGY	DOI 10.3389/fcimb.2022.1048519	Wenchuan Zhang	Zhe Wang	wz_cmu@126.com	Department of Pathology, Shengjing Hospital of China Medical University, Shenyang, Liaoning, China	To reveal the causal relationship between gut microbiota and cardiovascular protein levels in plasma, we estimated their causal effects using two-sample Mendelian randomization (MR) analysis.	Evidence supports associations between gut microbiota and cardiovascular protein levels in plasma. However, it is unclear whether these associations reflect a causal relationship.	Two-sample	Protein	Adrenomedullin	Protein	Olink CVD-I proteins	Cardiovascular proteins; Folkersen 2020	Not mentioned	Both	30931	NA	30931	NA	NA	Healthy	European	Gut microbiome	ChristensenellaceaeR.7group.id.11283	Kurilshikov 2021	Range: 4-89	both	18340	18340	NA	Healthy	European (78%), East-Asian (4%), Admixed (1%), "Multiethnic" (7%), Middle East (3%), Hispanic (6%), AfroAmerican (0.6%)	Not discussed	Not discussed	The linkage disequilibrium (LD) threshold for clustering was set to r2< 0.01 and the size of the clustering window was set to 500 kb	horizontal pleiotropy effects, i.e., confounding effects caused by other diseases, may violate the second hypothesis in the MR analysis (SNPs are not associated with outcomes). Once horizontal pleiotropic effects were found, this instrumental variable was deleted. The MR-Egger regression test and MRPRESSO test were applied to detect potential horizontal pleiotropy and to eliminate the effect of pleiotropy by removing outliers	P<1×10-5	palindromic A/T or G/C alleles were excluded to avoid distortions in strand orientation or allelic coding	Not discussed	Not discussed	Not discussed	Not discussed	Not discussed	31 loci (1431 SNPs) associated with microbial (binary and quantitative traits)	Number of SNPs only provided in main text for specific MTs	No	NA	Inverse variance weighted	Weighted median	MR Egger	MR-PRESSO	Cochrans Q		Also did Leave One Out	IVs with an F-statistic of less than 10 were considered weak IVs and excluded and, whilst they provide F-statistics for some instances, it is unclear how many SNPs were used in or they explictly don't match with the number of SNPs listed for analyses so we have not provided F-statistics here	R (version 4.1.3)	TwoSampleMR	No	No	To account for multiple testing, we implemented a Bonferroni-corrected allowed type I error rate (a) of 0.05/n (the effective number of independent bacterial taxa at the taxonomic level): phylum P = 5.56 × 10-3 (0.05/9), class P = 3.33 × 10-3 (0.05/15), order P=2.50×10-3(0.05/20), family P=1.56×10-3 (0.0 5/32), and genus P=4.20×10-4 (0.05/119)	Not mentioned	Case/control	Beta	-0.143	NA	NA	NA	NA	0.245842	Bonferroni	NA	Due to the limitations of data from gut microbes studies, the bacterial taxa mentioned in this article were only analysed at the genus and above level and not at the level of more specific species or strains	Not discussed	Not discussed	Our sample sizes of gut microbiota and cardiovascular proteins were not very large compared with some MR analyses with different aims. Moreover, the number of SNPs representative of each microbiota was relatively small.	Hardly any information provided in the MR study paper so most information had to be sourced from the original GWASs	Reverse MR of proteins on gut microbiome traits	Eubacteriumruminantiumgroup.id.11340 (genus)	Adrenomedullin	-0.032	NA	NA	NA	NA	0.785318	NA	NA
0880716487	No	No	Yes	Causal relationship between gut microbes and cardiovascular protein expression	2022	FRONTIERS IN CELLULAR AND INFECTION MICROBIOLOGY	DOI 10.3389/fcimb.2022.1048519	Wenchuan Zhang	Zhe Wang	wz_cmu@126.com	Department of Pathology, Shengjing Hospital of China Medical University, Shenyang, Liaoning, China	To reveal the causal relationship between gut microbiota and cardiovascular protein levels in plasma, we estimated their causal effects using two-sample Mendelian randomization (MR) analysis.	Evidence supports associations between gut microbiota and cardiovascular protein levels in plasma. However, it is unclear whether these associations reflect a causal relationship.	Two-sample	Protein	Adrenomedullin	Protein	Olink CVD-I proteins	Cardiovascular proteins; Folkersen 2020	Not mentioned	Both	30931	NA	30931	NA	NA	Healthy	European	Gut microbiome	Clostridiumsensustricto1.id.1873	Kurilshikov 2021	Range: 4-89	both	18340	18340	NA	Healthy	European (78%), East-Asian (4%), Admixed (1%), "Multiethnic" (7%), Middle East (3%), Hispanic (6%), AfroAmerican (0.6%)	Not discussed	Not discussed	The linkage disequilibrium (LD) threshold for clustering was set to r2< 0.01 and the size of the clustering window was set to 500 kb	horizontal pleiotropy effects, i.e., confounding effects caused by other diseases, may violate the second hypothesis in the MR analysis (SNPs are not associated with outcomes). Once horizontal pleiotropic effects were found, this instrumental variable was deleted. The MR-Egger regression test and MRPRESSO test were applied to detect potential horizontal pleiotropy and to eliminate the effect of pleiotropy by removing outliers	P<1×10-5	palindromic A/T or G/C alleles were excluded to avoid distortions in strand orientation or allelic coding	Not discussed	Not discussed	Not discussed	Not discussed	Not discussed	31 loci (1431 SNPs) associated with microbial (binary and quantitative traits)	Number of SNPs only provided in main text for specific MTs	No	NA	Inverse variance weighted	Weighted median	MR Egger	MR-PRESSO	Cochrans Q		Also did Leave One Out	IVs with an F-statistic of less than 10 were considered weak IVs and excluded and, whilst they provide F-statistics for some instances, it is unclear how many SNPs were used in or they explictly don't match with the number of SNPs listed for analyses so we have not provided F-statistics here	R (version 4.1.3)	TwoSampleMR	No	No	To account for multiple testing, we implemented a Bonferroni-corrected allowed type I error rate (a) of 0.05/n (the effective number of independent bacterial taxa at the taxonomic level): phylum P = 5.56 × 10-3 (0.05/9), class P = 3.33 × 10-3 (0.05/15), order P=2.50×10-3(0.05/20), family P=1.56×10-3 (0.0 5/32), and genus P=4.20×10-4 (0.05/119)	Not mentioned	Case/control	Beta	0.163	NA	NA	NA	NA	0.461957	Bonferroni	NA	Due to the limitations of data from gut microbes studies, the bacterial taxa mentioned in this article were only analysed at the genus and above level and not at the level of more specific species or strains	Not discussed	Not discussed	Our sample sizes of gut microbiota and cardiovascular proteins were not very large compared with some MR analyses with different aims. Moreover, the number of SNPs representative of each microbiota was relatively small.	Hardly any information provided in the MR study paper so most information had to be sourced from the original GWASs	Reverse MR of proteins on gut microbiome traits	Eubacteriumventriosumgroup.id.11341 (genus)	Adrenomedullin	-0.077	NA	NA	NA	NA	0.756223	NA	NA
0880716487	No	No	Yes	Causal relationship between gut microbes and cardiovascular protein expression	2022	FRONTIERS IN CELLULAR AND INFECTION MICROBIOLOGY	DOI 10.3389/fcimb.2022.1048519	Wenchuan Zhang	Zhe Wang	wz_cmu@126.com	Department of Pathology, Shengjing Hospital of China Medical University, Shenyang, Liaoning, China	To reveal the causal relationship between gut microbiota and cardiovascular protein levels in plasma, we estimated their causal effects using two-sample Mendelian randomization (MR) analysis.	Evidence supports associations between gut microbiota and cardiovascular protein levels in plasma. However, it is unclear whether these associations reflect a causal relationship.	Two-sample	Protein	Adrenomedullin	Protein	Olink CVD-I proteins	Cardiovascular proteins; Folkersen 2020	Not mentioned	Both	30931	NA	30931	NA	NA	Healthy	European	Gut microbiome	Collinsella.id.815	Kurilshikov 2021	Range: 4-89	both	18340	18340	NA	Healthy	European (78%), East-Asian (4%), Admixed (1%), "Multiethnic" (7%), Middle East (3%), Hispanic (6%), AfroAmerican (0.6%)	Not discussed	Not discussed	The linkage disequilibrium (LD) threshold for clustering was set to r2< 0.01 and the size of the clustering window was set to 500 kb	horizontal pleiotropy effects, i.e., confounding effects caused by other diseases, may violate the second hypothesis in the MR analysis (SNPs are not associated with outcomes). Once horizontal pleiotropic effects were found, this instrumental variable was deleted. The MR-Egger regression test and MRPRESSO test were applied to detect potential horizontal pleiotropy and to eliminate the effect of pleiotropy by removing outliers	P<1×10-5	palindromic A/T or G/C alleles were excluded to avoid distortions in strand orientation or allelic coding	Not discussed	Not discussed	Not discussed	Not discussed	Not discussed	31 loci (1431 SNPs) associated with microbial (binary and quantitative traits)	Number of SNPs only provided in main text for specific MTs	No	NA	Inverse variance weighted	Weighted median	MR Egger	MR-PRESSO	Cochrans Q		Also did Leave One Out	IVs with an F-statistic of less than 10 were considered weak IVs and excluded and, whilst they provide F-statistics for some instances, it is unclear how many SNPs were used in or they explictly don't match with the number of SNPs listed for analyses so we have not provided F-statistics here	R (version 4.1.3)	TwoSampleMR	No	No	To account for multiple testing, we implemented a Bonferroni-corrected allowed type I error rate (a) of 0.05/n (the effective number of independent bacterial taxa at the taxonomic level): phylum P = 5.56 × 10-3 (0.05/9), class P = 3.33 × 10-3 (0.05/15), order P=2.50×10-3(0.05/20), family P=1.56×10-3 (0.0 5/32), and genus P=4.20×10-4 (0.05/119)	Not mentioned	Case/control	Beta	0.077	NA	NA	NA	NA	0.569415	Bonferroni	NA	Due to the limitations of data from gut microbes studies, the bacterial taxa mentioned in this article were only analysed at the genus and above level and not at the level of more specific species or strains	Not discussed	Not discussed	Our sample sizes of gut microbiota and cardiovascular proteins were not very large compared with some MR analyses with different aims. Moreover, the number of SNPs representative of each microbiota was relatively small.	Hardly any information provided in the MR study paper so most information had to be sourced from the original GWASs	Reverse MR of proteins on gut microbiome traits	Eubacteriumxylanophilumgroup.id.14375 (genus)	Adrenomedullin	-0.042	NA	NA	NA	NA	0.675705	NA	NA
0880716487	No	No	Yes	Causal relationship between gut microbes and cardiovascular protein expression	2022	FRONTIERS IN CELLULAR AND INFECTION MICROBIOLOGY	DOI 10.3389/fcimb.2022.1048519	Wenchuan Zhang	Zhe Wang	wz_cmu@126.com	Department of Pathology, Shengjing Hospital of China Medical University, Shenyang, Liaoning, China	To reveal the causal relationship between gut microbiota and cardiovascular protein levels in plasma, we estimated their causal effects using two-sample Mendelian randomization (MR) analysis.	Evidence supports associations between gut microbiota and cardiovascular protein levels in plasma. However, it is unclear whether these associations reflect a causal relationship.	Two-sample	Protein	Adrenomedullin	Protein	Olink CVD-I proteins	Cardiovascular proteins; Folkersen 2020	Not mentioned	Both	30931	NA	30931	NA	NA	Healthy	European	Gut microbiome	Coprobacter.id.949	Kurilshikov 2021	Range: 4-89	both	18340	18340	NA	Healthy	European (78%), East-Asian (4%), Admixed (1%), "Multiethnic" (7%), Middle East (3%), Hispanic (6%), AfroAmerican (0.6%)	Not discussed	Not discussed	The linkage disequilibrium (LD) threshold for clustering was set to r2< 0.01 and the size of the clustering window was set to 500 kb	horizontal pleiotropy effects, i.e., confounding effects caused by other diseases, may violate the second hypothesis in the MR analysis (SNPs are not associated with outcomes). Once horizontal pleiotropic effects were found, this instrumental variable was deleted. The MR-Egger regression test and MRPRESSO test were applied to detect potential horizontal pleiotropy and to eliminate the effect of pleiotropy by removing outliers	P<1×10-5	palindromic A/T or G/C alleles were excluded to avoid distortions in strand orientation or allelic coding	Not discussed	Not discussed	Not discussed	Not discussed	Not discussed	31 loci (1431 SNPs) associated with microbial (binary and quantitative traits)	Number of SNPs only provided in main text for specific MTs	No	NA	Inverse variance weighted	Weighted median	MR Egger	MR-PRESSO	Cochrans Q		Also did Leave One Out	IVs with an F-statistic of less than 10 were considered weak IVs and excluded and, whilst they provide F-statistics for some instances, it is unclear how many SNPs were used in or they explictly don't match with the number of SNPs listed for analyses so we have not provided F-statistics here	R (version 4.1.3)	TwoSampleMR	No	No	To account for multiple testing, we implemented a Bonferroni-corrected allowed type I error rate (a) of 0.05/n (the effective number of independent bacterial taxa at the taxonomic level): phylum P = 5.56 × 10-3 (0.05/9), class P = 3.33 × 10-3 (0.05/15), order P=2.50×10-3(0.05/20), family P=1.56×10-3 (0.0 5/32), and genus P=4.20×10-4 (0.05/119)	Not mentioned	Case/control	Beta	0.116	NA	NA	NA	NA	0.135355	Bonferroni	NA	Due to the limitations of data from gut microbes studies, the bacterial taxa mentioned in this article were only analysed at the genus and above level and not at the level of more specific species or strains	Not discussed	Not discussed	Our sample sizes of gut microbiota and cardiovascular proteins were not very large compared with some MR analyses with different aims. Moreover, the number of SNPs representative of each microbiota was relatively small.	Hardly any information provided in the MR study paper so most information had to be sourced from the original GWASs	Reverse MR of proteins on gut microbiome traits	Euryarchaeota.id.55 (phylum)	Adrenomedullin	-0.041	NA	NA	NA	NA	0.365678	NA	NA
0880716487	No	No	Yes	Causal relationship between gut microbes and cardiovascular protein expression	2022	FRONTIERS IN CELLULAR AND INFECTION MICROBIOLOGY	DOI 10.3389/fcimb.2022.1048519	Wenchuan Zhang	Zhe Wang	wz_cmu@126.com	Department of Pathology, Shengjing Hospital of China Medical University, Shenyang, Liaoning, China	To reveal the causal relationship between gut microbiota and cardiovascular protein levels in plasma, we estimated their causal effects using two-sample Mendelian randomization (MR) analysis.	Evidence supports associations between gut microbiota and cardiovascular protein levels in plasma. However, it is unclear whether these associations reflect a causal relationship.	Two-sample	Protein	Adrenomedullin	Protein	Olink CVD-I proteins	Cardiovascular proteins; Folkersen 2020	Not mentioned	Both	30931	NA	30931	NA	NA	Healthy	European	Gut microbiome	Coprococcus1.id.11301	Kurilshikov 2021	Range: 4-89	both	18340	18340	NA	Healthy	European (78%), East-Asian (4%), Admixed (1%), "Multiethnic" (7%), Middle East (3%), Hispanic (6%), AfroAmerican (0.6%)	Not discussed	Not discussed	The linkage disequilibrium (LD) threshold for clustering was set to r2< 0.01 and the size of the clustering window was set to 500 kb	horizontal pleiotropy effects, i.e., confounding effects caused by other diseases, may violate the second hypothesis in the MR analysis (SNPs are not associated with outcomes). Once horizontal pleiotropic effects were found, this instrumental variable was deleted. The MR-Egger regression test and MRPRESSO test were applied to detect potential horizontal pleiotropy and to eliminate the effect of pleiotropy by removing outliers	P<1×10-5	palindromic A/T or G/C alleles were excluded to avoid distortions in strand orientation or allelic coding	Not discussed	Not discussed	Not discussed	Not discussed	Not discussed	31 loci (1431 SNPs) associated with microbial (binary and quantitative traits)	Number of SNPs only provided in main text for specific MTs	No	NA	Inverse variance weighted	Weighted median	MR Egger	MR-PRESSO	Cochrans Q		Also did Leave One Out	IVs with an F-statistic of less than 10 were considered weak IVs and excluded and, whilst they provide F-statistics for some instances, it is unclear how many SNPs were used in or they explictly don't match with the number of SNPs listed for analyses so we have not provided F-statistics here	R (version 4.1.3)	TwoSampleMR	No	No	To account for multiple testing, we implemented a Bonferroni-corrected allowed type I error rate (a) of 0.05/n (the effective number of independent bacterial taxa at the taxonomic level): phylum P = 5.56 × 10-3 (0.05/9), class P = 3.33 × 10-3 (0.05/15), order P=2.50×10-3(0.05/20), family P=1.56×10-3 (0.0 5/32), and genus P=4.20×10-4 (0.05/119)	Not mentioned	Case/control	Beta	-0.094	NA	NA	NA	NA	0.349182	Bonferroni	NA	Due to the limitations of data from gut microbes studies, the bacterial taxa mentioned in this article were only analysed at the genus and above level and not at the level of more specific species or strains	Not discussed	Not discussed	Our sample sizes of gut microbiota and cardiovascular proteins were not very large compared with some MR analyses with different aims. Moreover, the number of SNPs representative of each microbiota was relatively small.	Hardly any information provided in the MR study paper so most information had to be sourced from the original GWASs	Reverse MR of proteins on gut microbiome traits	Faecalibacterium.id.2057 (genus)	Adrenomedullin	NA	NA	NA	NA	NA	NA	NA	NA
0880716487	No	No	Yes	Causal relationship between gut microbes and cardiovascular protein expression	2022	FRONTIERS IN CELLULAR AND INFECTION MICROBIOLOGY	DOI 10.3389/fcimb.2022.1048519	Wenchuan Zhang	Zhe Wang	wz_cmu@126.com	Department of Pathology, Shengjing Hospital of China Medical University, Shenyang, Liaoning, China	To reveal the causal relationship between gut microbiota and cardiovascular protein levels in plasma, we estimated their causal effects using two-sample Mendelian randomization (MR) analysis.	Evidence supports associations between gut microbiota and cardiovascular protein levels in plasma. However, it is unclear whether these associations reflect a causal relationship.	Two-sample	Protein	Adrenomedullin	Protein	Olink CVD-I proteins	Cardiovascular proteins; Folkersen 2020	Not mentioned	Both	30931	NA	30931	NA	NA	Healthy	European	Gut microbiome	Coprococcus2.id.11302	Kurilshikov 2021	Range: 4-89	both	18340	18340	NA	Healthy	European (78%), East-Asian (4%), Admixed (1%), "Multiethnic" (7%), Middle East (3%), Hispanic (6%), AfroAmerican (0.6%)	Not discussed	Not discussed	The linkage disequilibrium (LD) threshold for clustering was set to r2< 0.01 and the size of the clustering window was set to 500 kb	horizontal pleiotropy effects, i.e., confounding effects caused by other diseases, may violate the second hypothesis in the MR analysis (SNPs are not associated with outcomes). Once horizontal pleiotropic effects were found, this instrumental variable was deleted. The MR-Egger regression test and MRPRESSO test were applied to detect potential horizontal pleiotropy and to eliminate the effect of pleiotropy by removing outliers	P<1×10-5	palindromic A/T or G/C alleles were excluded to avoid distortions in strand orientation or allelic coding	Not discussed	Not discussed	Not discussed	Not discussed	Not discussed	31 loci (1431 SNPs) associated with microbial (binary and quantitative traits)	Number of SNPs only provided in main text for specific MTs	No	NA	Inverse variance weighted	Weighted median	MR Egger	MR-PRESSO	Cochrans Q		Also did Leave One Out	IVs with an F-statistic of less than 10 were considered weak IVs and excluded and, whilst they provide F-statistics for some instances, it is unclear how many SNPs were used in or they explictly don't match with the number of SNPs listed for analyses so we have not provided F-statistics here	R (version 4.1.3)	TwoSampleMR	No	No	To account for multiple testing, we implemented a Bonferroni-corrected allowed type I error rate (a) of 0.05/n (the effective number of independent bacterial taxa at the taxonomic level): phylum P = 5.56 × 10-3 (0.05/9), class P = 3.33 × 10-3 (0.05/15), order P=2.50×10-3(0.05/20), family P=1.56×10-3 (0.0 5/32), and genus P=4.20×10-4 (0.05/119)	Not mentioned	Case/control	Beta	NA	NA	NA	NA	NA	NA	Bonferroni	NA	Due to the limitations of data from gut microbes studies, the bacterial taxa mentioned in this article were only analysed at the genus and above level and not at the level of more specific species or strains	Not discussed	Not discussed	Our sample sizes of gut microbiota and cardiovascular proteins were not very large compared with some MR analyses with different aims. Moreover, the number of SNPs representative of each microbiota was relatively small.	Hardly any information provided in the MR study paper so most information had to be sourced from the original GWASs	Reverse MR of proteins on gut microbiome traits	familyXI.id.1936 (family)	Adrenomedullin	-0.011	NA	NA	NA	NA	0.790489	NA	NA
0880716487	No	No	Yes	Causal relationship between gut microbes and cardiovascular protein expression	2022	FRONTIERS IN CELLULAR AND INFECTION MICROBIOLOGY	DOI 10.3389/fcimb.2022.1048519	Wenchuan Zhang	Zhe Wang	wz_cmu@126.com	Department of Pathology, Shengjing Hospital of China Medical University, Shenyang, Liaoning, China	To reveal the causal relationship between gut microbiota and cardiovascular protein levels in plasma, we estimated their causal effects using two-sample Mendelian randomization (MR) analysis.	Evidence supports associations between gut microbiota and cardiovascular protein levels in plasma. However, it is unclear whether these associations reflect a causal relationship.	Two-sample	Protein	Adrenomedullin	Protein	Olink CVD-I proteins	Cardiovascular proteins; Folkersen 2020	Not mentioned	Both	30931	NA	30931	NA	NA	Healthy	European	Gut microbiome	Coprococcus3.id.11303	Kurilshikov 2021	Range: 4-89	both	18340	18340	NA	Healthy	European (78%), East-Asian (4%), Admixed (1%), "Multiethnic" (7%), Middle East (3%), Hispanic (6%), AfroAmerican (0.6%)	Not discussed	Not discussed	The linkage disequilibrium (LD) threshold for clustering was set to r2< 0.01 and the size of the clustering window was set to 500 kb	horizontal pleiotropy effects, i.e., confounding effects caused by other diseases, may violate the second hypothesis in the MR analysis (SNPs are not associated with outcomes). Once horizontal pleiotropic effects were found, this instrumental variable was deleted. The MR-Egger regression test and MRPRESSO test were applied to detect potential horizontal pleiotropy and to eliminate the effect of pleiotropy by removing outliers	P<1×10-5	palindromic A/T or G/C alleles were excluded to avoid distortions in strand orientation or allelic coding	Not discussed	Not discussed	Not discussed	Not discussed	Not discussed	31 loci (1431 SNPs) associated with microbial (binary and quantitative traits)	Number of SNPs only provided in main text for specific MTs	No	NA	Inverse variance weighted	Weighted median	MR Egger	MR-PRESSO	Cochrans Q		Also did Leave One Out	IVs with an F-statistic of less than 10 were considered weak IVs and excluded and, whilst they provide F-statistics for some instances, it is unclear how many SNPs were used in or they explictly don't match with the number of SNPs listed for analyses so we have not provided F-statistics here	R (version 4.1.3)	TwoSampleMR	No	No	To account for multiple testing, we implemented a Bonferroni-corrected allowed type I error rate (a) of 0.05/n (the effective number of independent bacterial taxa at the taxonomic level): phylum P = 5.56 × 10-3 (0.05/9), class P = 3.33 × 10-3 (0.05/15), order P=2.50×10-3(0.05/20), family P=1.56×10-3 (0.0 5/32), and genus P=4.20×10-4 (0.05/119)	Not mentioned	Case/control	Beta	NA	NA	NA	NA	NA	NA	Bonferroni	NA	Due to the limitations of data from gut microbes studies, the bacterial taxa mentioned in this article were only analysed at the genus and above level and not at the level of more specific species or strains	Not discussed	Not discussed	Our sample sizes of gut microbiota and cardiovascular proteins were not very large compared with some MR analyses with different aims. Moreover, the number of SNPs representative of each microbiota was relatively small.	Hardly any information provided in the MR study paper so most information had to be sourced from the original GWASs	Reverse MR of proteins on gut microbiome traits	familyXIII.id.1957 (family)	Adrenomedullin	0.056	NA	NA	NA	NA	0.794143	NA	NA
0880716487	No	No	Yes	Causal relationship between gut microbes and cardiovascular protein expression	2022	FRONTIERS IN CELLULAR AND INFECTION MICROBIOLOGY	DOI 10.3389/fcimb.2022.1048519	Wenchuan Zhang	Zhe Wang	wz_cmu@126.com	Department of Pathology, Shengjing Hospital of China Medical University, Shenyang, Liaoning, China	To reveal the causal relationship between gut microbiota and cardiovascular protein levels in plasma, we estimated their causal effects using two-sample Mendelian randomization (MR) analysis.	Evidence supports associations between gut microbiota and cardiovascular protein levels in plasma. However, it is unclear whether these associations reflect a causal relationship.	Two-sample	Protein	Adrenomedullin	Protein	Olink CVD-I proteins	Cardiovascular proteins; Folkersen 2020	Not mentioned	Both	30931	NA	30931	NA	NA	Healthy	European	Gut microbiome	DefluviitaleaceaeUCG011.id.11287	Kurilshikov 2021	Range: 4-89	both	18340	18340	NA	Healthy	European (78%), East-Asian (4%), Admixed (1%), "Multiethnic" (7%), Middle East (3%), Hispanic (6%), AfroAmerican (0.6%)	Not discussed	Not discussed	The linkage disequilibrium (LD) threshold for clustering was set to r2< 0.01 and the size of the clustering window was set to 500 kb	horizontal pleiotropy effects, i.e., confounding effects caused by other diseases, may violate the second hypothesis in the MR analysis (SNPs are not associated with outcomes). Once horizontal pleiotropic effects were found, this instrumental variable was deleted. The MR-Egger regression test and MRPRESSO test were applied to detect potential horizontal pleiotropy and to eliminate the effect of pleiotropy by removing outliers	P<1×10-5	palindromic A/T or G/C alleles were excluded to avoid distortions in strand orientation or allelic coding	Not discussed	Not discussed	Not discussed	Not discussed	Not discussed	31 loci (1431 SNPs) associated with microbial (binary and quantitative traits)	Number of SNPs only provided in main text for specific MTs	No	NA	Inverse variance weighted	Weighted median	MR Egger	MR-PRESSO	Cochrans Q		Also did Leave One Out	IVs with an F-statistic of less than 10 were considered weak IVs and excluded and, whilst they provide F-statistics for some instances, it is unclear how many SNPs were used in or they explictly don't match with the number of SNPs listed for analyses so we have not provided F-statistics here	R (version 4.1.3)	TwoSampleMR	No	No	To account for multiple testing, we implemented a Bonferroni-corrected allowed type I error rate (a) of 0.05/n (the effective number of independent bacterial taxa at the taxonomic level): phylum P = 5.56 × 10-3 (0.05/9), class P = 3.33 × 10-3 (0.05/15), order P=2.50×10-3(0.05/20), family P=1.56×10-3 (0.0 5/32), and genus P=4.20×10-4 (0.05/119)	Not mentioned	Case/control	Beta	NA	NA	NA	NA	NA	NA	Bonferroni	NA	Due to the limitations of data from gut microbes studies, the bacterial taxa mentioned in this article were only analysed at the genus and above level and not at the level of more specific species or strains	Not discussed	Not discussed	Our sample sizes of gut microbiota and cardiovascular proteins were not very large compared with some MR analyses with different aims. Moreover, the number of SNPs representative of each microbiota was relatively small.	Hardly any information provided in the MR study paper so most information had to be sourced from the original GWASs	Reverse MR of proteins on gut microbiome traits	FamilyXIIIAD3011group.id.11293 (genus)	Adrenomedullin	-0.015	NA	NA	NA	NA	0.868008	NA	NA
0880716487	No	No	Yes	Causal relationship between gut microbes and cardiovascular protein expression	2022	FRONTIERS IN CELLULAR AND INFECTION MICROBIOLOGY	DOI 10.3389/fcimb.2022.1048519	Wenchuan Zhang	Zhe Wang	wz_cmu@126.com	Department of Pathology, Shengjing Hospital of China Medical University, Shenyang, Liaoning, China	To reveal the causal relationship between gut microbiota and cardiovascular protein levels in plasma, we estimated their causal effects using two-sample Mendelian randomization (MR) analysis.	Evidence supports associations between gut microbiota and cardiovascular protein levels in plasma. However, it is unclear whether these associations reflect a causal relationship.	Two-sample	Protein	Adrenomedullin	Protein	Olink CVD-I proteins	Cardiovascular proteins; Folkersen 2020	Not mentioned	Both	30931	NA	30931	NA	NA	Healthy	European	Gut microbiome	Desulfovibrio.id.3173	Kurilshikov 2021	Range: 4-89	both	18340	18340	NA	Healthy	European (78%), East-Asian (4%), Admixed (1%), "Multiethnic" (7%), Middle East (3%), Hispanic (6%), AfroAmerican (0.6%)	Not discussed	Not discussed	The linkage disequilibrium (LD) threshold for clustering was set to r2< 0.01 and the size of the clustering window was set to 500 kb	horizontal pleiotropy effects, i.e., confounding effects caused by other diseases, may violate the second hypothesis in the MR analysis (SNPs are not associated with outcomes). Once horizontal pleiotropic effects were found, this instrumental variable was deleted. The MR-Egger regression test and MRPRESSO test were applied to detect potential horizontal pleiotropy and to eliminate the effect of pleiotropy by removing outliers	P<1×10-5	palindromic A/T or G/C alleles were excluded to avoid distortions in strand orientation or allelic coding	Not discussed	Not discussed	Not discussed	Not discussed	Not discussed	31 loci (1431 SNPs) associated with microbial (binary and quantitative traits)	Number of SNPs only provided in main text for specific MTs	No	NA	Inverse variance weighted	Weighted median	MR Egger	MR-PRESSO	Cochrans Q		Also did Leave One Out	IVs with an F-statistic of less than 10 were considered weak IVs and excluded and, whilst they provide F-statistics for some instances, it is unclear how many SNPs were used in or they explictly don't match with the number of SNPs listed for analyses so we have not provided F-statistics here	R (version 4.1.3)	TwoSampleMR	No	No	To account for multiple testing, we implemented a Bonferroni-corrected allowed type I error rate (a) of 0.05/n (the effective number of independent bacterial taxa at the taxonomic level): phylum P = 5.56 × 10-3 (0.05/9), class P = 3.33 × 10-3 (0.05/15), order P=2.50×10-3(0.05/20), family P=1.56×10-3 (0.0 5/32), and genus P=4.20×10-4 (0.05/119)	Not mentioned	Case/control	Beta	0.014	NA	NA	NA	NA	0.846768	Bonferroni	NA	Due to the limitations of data from gut microbes studies, the bacterial taxa mentioned in this article were only analysed at the genus and above level and not at the level of more specific species or strains	Not discussed	Not discussed	Our sample sizes of gut microbiota and cardiovascular proteins were not very large compared with some MR analyses with different aims. Moreover, the number of SNPs representative of each microbiota was relatively small.	Hardly any information provided in the MR study paper so most information had to be sourced from the original GWASs	Reverse MR of proteins on gut microbiome traits	FamilyXIIIUCG001.id.11294 (genus)	Adrenomedullin	-0.102	NA	NA	NA	NA	0.463905	NA	NA
0880716487	No	No	Yes	Causal relationship between gut microbes and cardiovascular protein expression	2022	FRONTIERS IN CELLULAR AND INFECTION MICROBIOLOGY	DOI 10.3389/fcimb.2022.1048519	Wenchuan Zhang	Zhe Wang	wz_cmu@126.com	Department of Pathology, Shengjing Hospital of China Medical University, Shenyang, Liaoning, China	To reveal the causal relationship between gut microbiota and cardiovascular protein levels in plasma, we estimated their causal effects using two-sample Mendelian randomization (MR) analysis.	Evidence supports associations between gut microbiota and cardiovascular protein levels in plasma. However, it is unclear whether these associations reflect a causal relationship.	Two-sample	Protein	Adrenomedullin	Protein	Olink CVD-I proteins	Cardiovascular proteins; Folkersen 2020	Not mentioned	Both	30931	NA	30931	NA	NA	Healthy	European	Gut microbiome	Dialister.id.2183	Kurilshikov 2021	Range: 4-89	both	18340	18340	NA	Healthy	European (78%), East-Asian (4%), Admixed (1%), "Multiethnic" (7%), Middle East (3%), Hispanic (6%), AfroAmerican (0.6%)	Not discussed	Not discussed	The linkage disequilibrium (LD) threshold for clustering was set to r2< 0.01 and the size of the clustering window was set to 500 kb	horizontal pleiotropy effects, i.e., confounding effects caused by other diseases, may violate the second hypothesis in the MR analysis (SNPs are not associated with outcomes). Once horizontal pleiotropic effects were found, this instrumental variable was deleted. The MR-Egger regression test and MRPRESSO test were applied to detect potential horizontal pleiotropy and to eliminate the effect of pleiotropy by removing outliers	P<1×10-5	palindromic A/T or G/C alleles were excluded to avoid distortions in strand orientation or allelic coding	Not discussed	Not discussed	Not discussed	Not discussed	Not discussed	31 loci (1431 SNPs) associated with microbial (binary and quantitative traits)	Number of SNPs only provided in main text for specific MTs	No	NA	Inverse variance weighted	Weighted median	MR Egger	MR-PRESSO	Cochrans Q		Also did Leave One Out	IVs with an F-statistic of less than 10 were considered weak IVs and excluded and, whilst they provide F-statistics for some instances, it is unclear how many SNPs were used in or they explictly don't match with the number of SNPs listed for analyses so we have not provided F-statistics here	R (version 4.1.3)	TwoSampleMR	No	No	To account for multiple testing, we implemented a Bonferroni-corrected allowed type I error rate (a) of 0.05/n (the effective number of independent bacterial taxa at the taxonomic level): phylum P = 5.56 × 10-3 (0.05/9), class P = 3.33 × 10-3 (0.05/15), order P=2.50×10-3(0.05/20), family P=1.56×10-3 (0.0 5/32), and genus P=4.20×10-4 (0.05/119)	Not mentioned	Case/control	Beta	0.105	NA	NA	NA	NA	0.651396	Bonferroni	NA	Due to the limitations of data from gut microbes studies, the bacterial taxa mentioned in this article were only analysed at the genus and above level and not at the level of more specific species or strains	Not discussed	Not discussed	Our sample sizes of gut microbiota and cardiovascular proteins were not very large compared with some MR analyses with different aims. Moreover, the number of SNPs representative of each microbiota was relatively small.	Hardly any information provided in the MR study paper so most information had to be sourced from the original GWASs	Reverse MR of proteins on gut microbiome traits	Firmicutes.id.1672 (phylum)	Adrenomedullin	0.012	NA	NA	NA	NA	0.906218	NA	NA
0880716487	No	No	Yes	Causal relationship between gut microbes and cardiovascular protein expression	2022	FRONTIERS IN CELLULAR AND INFECTION MICROBIOLOGY	DOI 10.3389/fcimb.2022.1048519	Wenchuan Zhang	Zhe Wang	wz_cmu@126.com	Department of Pathology, Shengjing Hospital of China Medical University, Shenyang, Liaoning, China	To reveal the causal relationship between gut microbiota and cardiovascular protein levels in plasma, we estimated their causal effects using two-sample Mendelian randomization (MR) analysis.	Evidence supports associations between gut microbiota and cardiovascular protein levels in plasma. However, it is unclear whether these associations reflect a causal relationship.	Two-sample	Protein	Adrenomedullin	Protein	Olink CVD-I proteins	Cardiovascular proteins; Folkersen 2020	Not mentioned	Both	30931	NA	30931	NA	NA	Healthy	European	Gut microbiome	Dorea.id.1997	Kurilshikov 2021	Range: 4-89	both	18340	18340	NA	Healthy	European (78%), East-Asian (4%), Admixed (1%), "Multiethnic" (7%), Middle East (3%), Hispanic (6%), AfroAmerican (0.6%)	Not discussed	Not discussed	The linkage disequilibrium (LD) threshold for clustering was set to r2< 0.01 and the size of the clustering window was set to 500 kb	horizontal pleiotropy effects, i.e., confounding effects caused by other diseases, may violate the second hypothesis in the MR analysis (SNPs are not associated with outcomes). Once horizontal pleiotropic effects were found, this instrumental variable was deleted. The MR-Egger regression test and MRPRESSO test were applied to detect potential horizontal pleiotropy and to eliminate the effect of pleiotropy by removing outliers	P<1×10-5	palindromic A/T or G/C alleles were excluded to avoid distortions in strand orientation or allelic coding	Not discussed	Not discussed	Not discussed	Not discussed	Not discussed	31 loci (1431 SNPs) associated with microbial (binary and quantitative traits)	Number of SNPs only provided in main text for specific MTs	No	NA	Inverse variance weighted	Weighted median	MR Egger	MR-PRESSO	Cochrans Q		Also did Leave One Out	IVs with an F-statistic of less than 10 were considered weak IVs and excluded and, whilst they provide F-statistics for some instances, it is unclear how many SNPs were used in or they explictly don't match with the number of SNPs listed for analyses so we have not provided F-statistics here	R (version 4.1.3)	TwoSampleMR	No	No	To account for multiple testing, we implemented a Bonferroni-corrected allowed type I error rate (a) of 0.05/n (the effective number of independent bacterial taxa at the taxonomic level): phylum P = 5.56 × 10-3 (0.05/9), class P = 3.33 × 10-3 (0.05/15), order P=2.50×10-3(0.05/20), family P=1.56×10-3 (0.0 5/32), and genus P=4.20×10-4 (0.05/119)	Not mentioned	Case/control	Beta	0.093	NA	NA	NA	NA	0.406019	Bonferroni	NA	Due to the limitations of data from gut microbes studies, the bacterial taxa mentioned in this article were only analysed at the genus and above level and not at the level of more specific species or strains	Not discussed	Not discussed	Our sample sizes of gut microbiota and cardiovascular proteins were not very large compared with some MR analyses with different aims. Moreover, the number of SNPs representative of each microbiota was relatively small.	Hardly any information provided in the MR study paper so most information had to be sourced from the original GWASs	Reverse MR of proteins on gut microbiome traits	Flavonifractor.id.2059 (genus)	Adrenomedullin	NA	NA	NA	NA	NA	NA	NA	NA
0880716487	No	No	Yes	Causal relationship between gut microbes and cardiovascular protein expression	2022	FRONTIERS IN CELLULAR AND INFECTION MICROBIOLOGY	DOI 10.3389/fcimb.2022.1048519	Wenchuan Zhang	Zhe Wang	wz_cmu@126.com	Department of Pathology, Shengjing Hospital of China Medical University, Shenyang, Liaoning, China	To reveal the causal relationship between gut microbiota and cardiovascular protein levels in plasma, we estimated their causal effects using two-sample Mendelian randomization (MR) analysis.	Evidence supports associations between gut microbiota and cardiovascular protein levels in plasma. However, it is unclear whether these associations reflect a causal relationship.	Two-sample	Protein	Adrenomedullin	Protein	Olink CVD-I proteins	Cardiovascular proteins; Folkersen 2020	Not mentioned	Both	30931	NA	30931	NA	NA	Healthy	European	Gut microbiome	Eggerthella.id.819	Kurilshikov 2021	Range: 4-89	both	18340	18340	NA	Healthy	European (78%), East-Asian (4%), Admixed (1%), "Multiethnic" (7%), Middle East (3%), Hispanic (6%), AfroAmerican (0.6%)	Not discussed	Not discussed	The linkage disequilibrium (LD) threshold for clustering was set to r2< 0.01 and the size of the clustering window was set to 500 kb	horizontal pleiotropy effects, i.e., confounding effects caused by other diseases, may violate the second hypothesis in the MR analysis (SNPs are not associated with outcomes). Once horizontal pleiotropic effects were found, this instrumental variable was deleted. The MR-Egger regression test and MRPRESSO test were applied to detect potential horizontal pleiotropy and to eliminate the effect of pleiotropy by removing outliers	P<1×10-5	palindromic A/T or G/C alleles were excluded to avoid distortions in strand orientation or allelic coding	Not discussed	Not discussed	Not discussed	Not discussed	Not discussed	31 loci (1431 SNPs) associated with microbial (binary and quantitative traits)	Number of SNPs only provided in main text for specific MTs	No	NA	Inverse variance weighted	Weighted median	MR Egger	MR-PRESSO	Cochrans Q		Also did Leave One Out	IVs with an F-statistic of less than 10 were considered weak IVs and excluded and, whilst they provide F-statistics for some instances, it is unclear how many SNPs were used in or they explictly don't match with the number of SNPs listed for analyses so we have not provided F-statistics here	R (version 4.1.3)	TwoSampleMR	No	No	To account for multiple testing, we implemented a Bonferroni-corrected allowed type I error rate (a) of 0.05/n (the effective number of independent bacterial taxa at the taxonomic level): phylum P = 5.56 × 10-3 (0.05/9), class P = 3.33 × 10-3 (0.05/15), order P=2.50×10-3(0.05/20), family P=1.56×10-3 (0.0 5/32), and genus P=4.20×10-4 (0.05/119)	Not mentioned	Case/control	Beta	0.124	NA	NA	NA	NA	0.182735	Bonferroni	NA	Due to the limitations of data from gut microbes studies, the bacterial taxa mentioned in this article were only analysed at the genus and above level and not at the level of more specific species or strains	Not discussed	Not discussed	Our sample sizes of gut microbiota and cardiovascular proteins were not very large compared with some MR analyses with different aims. Moreover, the number of SNPs representative of each microbiota was relatively small.	Hardly any information provided in the MR study paper so most information had to be sourced from the original GWASs	Reverse MR of proteins on gut microbiome traits	Fusicatenibacter.id.11305 (genus)	Adrenomedullin	0.127	NA	NA	NA	NA	0.130538	NA	NA
0880716487	No	No	Yes	Causal relationship between gut microbes and cardiovascular protein expression	2022	FRONTIERS IN CELLULAR AND INFECTION MICROBIOLOGY	DOI 10.3389/fcimb.2022.1048519	Wenchuan Zhang	Zhe Wang	wz_cmu@126.com	Department of Pathology, Shengjing Hospital of China Medical University, Shenyang, Liaoning, China	To reveal the causal relationship between gut microbiota and cardiovascular protein levels in plasma, we estimated their causal effects using two-sample Mendelian randomization (MR) analysis.	Evidence supports associations between gut microbiota and cardiovascular protein levels in plasma. However, it is unclear whether these associations reflect a causal relationship.	Two-sample	Protein	Adrenomedullin	Protein	Olink CVD-I proteins	Cardiovascular proteins; Folkersen 2020	Not mentioned	Both	30931	NA	30931	NA	NA	Healthy	European	Gut microbiome	Eisenbergiella.id.11304	Kurilshikov 2021	Range: 4-89	both	18340	18340	NA	Healthy	European (78%), East-Asian (4%), Admixed (1%), "Multiethnic" (7%), Middle East (3%), Hispanic (6%), AfroAmerican (0.6%)	Not discussed	Not discussed	The linkage disequilibrium (LD) threshold for clustering was set to r2< 0.01 and the size of the clustering window was set to 500 kb	horizontal pleiotropy effects, i.e., confounding effects caused by other diseases, may violate the second hypothesis in the MR analysis (SNPs are not associated with outcomes). Once horizontal pleiotropic effects were found, this instrumental variable was deleted. The MR-Egger regression test and MRPRESSO test were applied to detect potential horizontal pleiotropy and to eliminate the effect of pleiotropy by removing outliers	P<1×10-5	palindromic A/T or G/C alleles were excluded to avoid distortions in strand orientation or allelic coding	Not discussed	Not discussed	Not discussed	Not discussed	Not discussed	31 loci (1431 SNPs) associated with microbial (binary and quantitative traits)	Number of SNPs only provided in main text for specific MTs	No	NA	Inverse variance weighted	Weighted median	MR Egger	MR-PRESSO	Cochrans Q		Also did Leave One Out	IVs with an F-statistic of less than 10 were considered weak IVs and excluded and, whilst they provide F-statistics for some instances, it is unclear how many SNPs were used in or they explictly don't match with the number of SNPs listed for analyses so we have not provided F-statistics here	R (version 4.1.3)	TwoSampleMR	No	No	To account for multiple testing, we implemented a Bonferroni-corrected allowed type I error rate (a) of 0.05/n (the effective number of independent bacterial taxa at the taxonomic level): phylum P = 5.56 × 10-3 (0.05/9), class P = 3.33 × 10-3 (0.05/15), order P=2.50×10-3(0.05/20), family P=1.56×10-3 (0.0 5/32), and genus P=4.20×10-4 (0.05/119)	Not mentioned	Case/control	Beta	-0.007	NA	NA	NA	NA	0.937756	Bonferroni	NA	Due to the limitations of data from gut microbes studies, the bacterial taxa mentioned in this article were only analysed at the genus and above level and not at the level of more specific species or strains	Not discussed	Not discussed	Our sample sizes of gut microbiota and cardiovascular proteins were not very large compared with some MR analyses with different aims. Moreover, the number of SNPs representative of each microbiota was relatively small.	Hardly any information provided in the MR study paper so most information had to be sourced from the original GWASs	Reverse MR of proteins on gut microbiome traits	Gammaproteobacteria.id.3303 (class)	Adrenomedullin	-0.009	NA	NA	NA	NA	0.923372	NA	NA
0880716487	No	No	Yes	Causal relationship between gut microbes and cardiovascular protein expression	2022	FRONTIERS IN CELLULAR AND INFECTION MICROBIOLOGY	DOI 10.3389/fcimb.2022.1048519	Wenchuan Zhang	Zhe Wang	wz_cmu@126.com	Department of Pathology, Shengjing Hospital of China Medical University, Shenyang, Liaoning, China	To reveal the causal relationship between gut microbiota and cardiovascular protein levels in plasma, we estimated their causal effects using two-sample Mendelian randomization (MR) analysis.	Evidence supports associations between gut microbiota and cardiovascular protein levels in plasma. However, it is unclear whether these associations reflect a causal relationship.	Two-sample	Protein	Adrenomedullin	Protein	Olink CVD-I proteins	Cardiovascular proteins; Folkersen 2020	Not mentioned	Both	30931	NA	30931	NA	NA	Healthy	European	Gut microbiome	Enterorhabdus.id.820	Kurilshikov 2021	Range: 4-89	both	18340	18340	NA	Healthy	European (78%), East-Asian (4%), Admixed (1%), "Multiethnic" (7%), Middle East (3%), Hispanic (6%), AfroAmerican (0.6%)	Not discussed	Not discussed	The linkage disequilibrium (LD) threshold for clustering was set to r2< 0.01 and the size of the clustering window was set to 500 kb	horizontal pleiotropy effects, i.e., confounding effects caused by other diseases, may violate the second hypothesis in the MR analysis (SNPs are not associated with outcomes). Once horizontal pleiotropic effects were found, this instrumental variable was deleted. The MR-Egger regression test and MRPRESSO test were applied to detect potential horizontal pleiotropy and to eliminate the effect of pleiotropy by removing outliers	P<1×10-5	palindromic A/T or G/C alleles were excluded to avoid distortions in strand orientation or allelic coding	Not discussed	Not discussed	Not discussed	Not discussed	Not discussed	31 loci (1431 SNPs) associated with microbial (binary and quantitative traits)	Number of SNPs only provided in main text for specific MTs	No	NA	Inverse variance weighted	Weighted median	MR Egger	MR-PRESSO	Cochrans Q		Also did Leave One Out	IVs with an F-statistic of less than 10 were considered weak IVs and excluded and, whilst they provide F-statistics for some instances, it is unclear how many SNPs were used in or they explictly don't match with the number of SNPs listed for analyses so we have not provided F-statistics here	R (version 4.1.3)	TwoSampleMR	No	No	To account for multiple testing, we implemented a Bonferroni-corrected allowed type I error rate (a) of 0.05/n (the effective number of independent bacterial taxa at the taxonomic level): phylum P = 5.56 × 10-3 (0.05/9), class P = 3.33 × 10-3 (0.05/15), order P=2.50×10-3(0.05/20), family P=1.56×10-3 (0.0 5/32), and genus P=4.20×10-4 (0.05/119)	Not mentioned	Case/control	Beta	-0.212	NA	NA	NA	NA	0.04008	Bonferroni	NA	Due to the limitations of data from gut microbes studies, the bacterial taxa mentioned in this article were only analysed at the genus and above level and not at the level of more specific species or strains	Not discussed	Not discussed	Our sample sizes of gut microbiota and cardiovascular proteins were not very large compared with some MR analyses with different aims. Moreover, the number of SNPs representative of each microbiota was relatively small.	Hardly any information provided in the MR study paper so most information had to be sourced from the original GWASs	Reverse MR of proteins on gut microbiome traits	Gastranaerophilales.id.1591 (order)	Adrenomedullin	0.033	NA	NA	NA	NA	0.577476	NA	NA
0880716487	No	No	Yes	Causal relationship between gut microbes and cardiovascular protein expression	2022	FRONTIERS IN CELLULAR AND INFECTION MICROBIOLOGY	DOI 10.3389/fcimb.2022.1048519	Wenchuan Zhang	Zhe Wang	wz_cmu@126.com	Department of Pathology, Shengjing Hospital of China Medical University, Shenyang, Liaoning, China	To reveal the causal relationship between gut microbiota and cardiovascular protein levels in plasma, we estimated their causal effects using two-sample Mendelian randomization (MR) analysis.	Evidence supports associations between gut microbiota and cardiovascular protein levels in plasma. However, it is unclear whether these associations reflect a causal relationship.	Two-sample	Protein	Adrenomedullin	Protein	Olink CVD-I proteins	Cardiovascular proteins; Folkersen 2020	Not mentioned	Both	30931	NA	30931	NA	NA	Healthy	European	Gut microbiome	Erysipelatoclostridium.id.11381	Kurilshikov 2021	Range: 4-89	both	18340	18340	NA	Healthy	European (78%), East-Asian (4%), Admixed (1%), "Multiethnic" (7%), Middle East (3%), Hispanic (6%), AfroAmerican (0.6%)	Not discussed	Not discussed	The linkage disequilibrium (LD) threshold for clustering was set to r2< 0.01 and the size of the clustering window was set to 500 kb	horizontal pleiotropy effects, i.e., confounding effects caused by other diseases, may violate the second hypothesis in the MR analysis (SNPs are not associated with outcomes). Once horizontal pleiotropic effects were found, this instrumental variable was deleted. The MR-Egger regression test and MRPRESSO test were applied to detect potential horizontal pleiotropy and to eliminate the effect of pleiotropy by removing outliers	P<1×10-5	palindromic A/T or G/C alleles were excluded to avoid distortions in strand orientation or allelic coding	Not discussed	Not discussed	Not discussed	Not discussed	Not discussed	31 loci (1431 SNPs) associated with microbial (binary and quantitative traits)	Number of SNPs only provided in main text for specific MTs	No	NA	Inverse variance weighted	Weighted median	MR Egger	MR-PRESSO	Cochrans Q		Also did Leave One Out	IVs with an F-statistic of less than 10 were considered weak IVs and excluded and, whilst they provide F-statistics for some instances, it is unclear how many SNPs were used in or they explictly don't match with the number of SNPs listed for analyses so we have not provided F-statistics here	R (version 4.1.3)	TwoSampleMR	No	No	To account for multiple testing, we implemented a Bonferroni-corrected allowed type I error rate (a) of 0.05/n (the effective number of independent bacterial taxa at the taxonomic level): phylum P = 5.56 × 10-3 (0.05/9), class P = 3.33 × 10-3 (0.05/15), order P=2.50×10-3(0.05/20), family P=1.56×10-3 (0.0 5/32), and genus P=4.20×10-4 (0.05/119)	Not mentioned	Case/control	Beta	-0.068	NA	NA	NA	NA	0.401846	Bonferroni	NA	Due to the limitations of data from gut microbes studies, the bacterial taxa mentioned in this article were only analysed at the genus and above level and not at the level of more specific species or strains	Not discussed	Not discussed	Our sample sizes of gut microbiota and cardiovascular proteins were not very large compared with some MR analyses with different aims. Moreover, the number of SNPs representative of each microbiota was relatively small.	Hardly any information provided in the MR study paper so most information had to be sourced from the original GWASs	Reverse MR of proteins on gut microbiome traits	Gordonibacter.id.821 (genus)	Adrenomedullin	-0.018	NA	NA	NA	NA	0.723976	NA	NA
0880716487	No	No	Yes	Causal relationship between gut microbes and cardiovascular protein expression	2022	FRONTIERS IN CELLULAR AND INFECTION MICROBIOLOGY	DOI 10.3389/fcimb.2022.1048519	Wenchuan Zhang	Zhe Wang	wz_cmu@126.com	Department of Pathology, Shengjing Hospital of China Medical University, Shenyang, Liaoning, China	To reveal the causal relationship between gut microbiota and cardiovascular protein levels in plasma, we estimated their causal effects using two-sample Mendelian randomization (MR) analysis.	Evidence supports associations between gut microbiota and cardiovascular protein levels in plasma. However, it is unclear whether these associations reflect a causal relationship.	Two-sample	Protein	Adrenomedullin	Protein	Olink CVD-I proteins	Cardiovascular proteins; Folkersen 2020	Not mentioned	Both	30931	NA	30931	NA	NA	Healthy	European	Gut microbiome	ErysipelotrichaceaeUCG003.id.11384	Kurilshikov 2021	Range: 4-89	both	18340	18340	NA	Healthy	European (78%), East-Asian (4%), Admixed (1%), "Multiethnic" (7%), Middle East (3%), Hispanic (6%), AfroAmerican (0.6%)	Not discussed	Not discussed	The linkage disequilibrium (LD) threshold for clustering was set to r2< 0.01 and the size of the clustering window was set to 500 kb	horizontal pleiotropy effects, i.e., confounding effects caused by other diseases, may violate the second hypothesis in the MR analysis (SNPs are not associated with outcomes). Once horizontal pleiotropic effects were found, this instrumental variable was deleted. The MR-Egger regression test and MRPRESSO test were applied to detect potential horizontal pleiotropy and to eliminate the effect of pleiotropy by removing outliers	P<1×10-5	palindromic A/T or G/C alleles were excluded to avoid distortions in strand orientation or allelic coding	Not discussed	Not discussed	Not discussed	Not discussed	Not discussed	31 loci (1431 SNPs) associated with microbial (binary and quantitative traits)	Number of SNPs only provided in main text for specific MTs	No	NA	Inverse variance weighted	Weighted median	MR Egger	MR-PRESSO	Cochrans Q		Also did Leave One Out	IVs with an F-statistic of less than 10 were considered weak IVs and excluded and, whilst they provide F-statistics for some instances, it is unclear how many SNPs were used in or they explictly don't match with the number of SNPs listed for analyses so we have not provided F-statistics here	R (version 4.1.3)	TwoSampleMR	No	No	To account for multiple testing, we implemented a Bonferroni-corrected allowed type I error rate (a) of 0.05/n (the effective number of independent bacterial taxa at the taxonomic level): phylum P = 5.56 × 10-3 (0.05/9), class P = 3.33 × 10-3 (0.05/15), order P=2.50×10-3(0.05/20), family P=1.56×10-3 (0.0 5/32), and genus P=4.20×10-4 (0.05/119)	Not mentioned	Case/control	Beta	0.029	NA	NA	NA	NA	0.858758	Bonferroni	NA	Due to the limitations of data from gut microbes studies, the bacterial taxa mentioned in this article were only analysed at the genus and above level and not at the level of more specific species or strains	Not discussed	Not discussed	Our sample sizes of gut microbiota and cardiovascular proteins were not very large compared with some MR analyses with different aims. Moreover, the number of SNPs representative of each microbiota was relatively small.	Hardly any information provided in the MR study paper so most information had to be sourced from the original GWASs	Reverse MR of proteins on gut microbiome traits	Haemophilus.id.3698 (genus)	Adrenomedullin	0.006	NA	NA	NA	NA	0.956941	NA	NA
0880716487	No	No	Yes	Causal relationship between gut microbes and cardiovascular protein expression	2022	FRONTIERS IN CELLULAR AND INFECTION MICROBIOLOGY	DOI 10.3389/fcimb.2022.1048519	Wenchuan Zhang	Zhe Wang	wz_cmu@126.com	Department of Pathology, Shengjing Hospital of China Medical University, Shenyang, Liaoning, China	To reveal the causal relationship between gut microbiota and cardiovascular protein levels in plasma, we estimated their causal effects using two-sample Mendelian randomization (MR) analysis.	Evidence supports associations between gut microbiota and cardiovascular protein levels in plasma. However, it is unclear whether these associations reflect a causal relationship.	Two-sample	Protein	Adrenomedullin	Protein	Olink CVD-I proteins	Cardiovascular proteins; Folkersen 2020	Not mentioned	Both	30931	NA	30931	NA	NA	Healthy	European	Gut microbiome	Escherichia.Shigella.id.3504	Kurilshikov 2021	Range: 4-89	both	18340	18340	NA	Healthy	European (78%), East-Asian (4%), Admixed (1%), "Multiethnic" (7%), Middle East (3%), Hispanic (6%), AfroAmerican (0.6%)	Not discussed	Not discussed	The linkage disequilibrium (LD) threshold for clustering was set to r2< 0.01 and the size of the clustering window was set to 500 kb	horizontal pleiotropy effects, i.e., confounding effects caused by other diseases, may violate the second hypothesis in the MR analysis (SNPs are not associated with outcomes). Once horizontal pleiotropic effects were found, this instrumental variable was deleted. The MR-Egger regression test and MRPRESSO test were applied to detect potential horizontal pleiotropy and to eliminate the effect of pleiotropy by removing outliers	P<1×10-5	palindromic A/T or G/C alleles were excluded to avoid distortions in strand orientation or allelic coding	Not discussed	Not discussed	Not discussed	Not discussed	Not discussed	31 loci (1431 SNPs) associated with microbial (binary and quantitative traits)	Number of SNPs only provided in main text for specific MTs	No	NA	Inverse variance weighted	Weighted median	MR Egger	MR-PRESSO	Cochrans Q		Also did Leave One Out	IVs with an F-statistic of less than 10 were considered weak IVs and excluded and, whilst they provide F-statistics for some instances, it is unclear how many SNPs were used in or they explictly don't match with the number of SNPs listed for analyses so we have not provided F-statistics here	R (version 4.1.3)	TwoSampleMR	No	No	To account for multiple testing, we implemented a Bonferroni-corrected allowed type I error rate (a) of 0.05/n (the effective number of independent bacterial taxa at the taxonomic level): phylum P = 5.56 × 10-3 (0.05/9), class P = 3.33 × 10-3 (0.05/15), order P=2.50×10-3(0.05/20), family P=1.56×10-3 (0.0 5/32), and genus P=4.20×10-4 (0.05/119)	Not mentioned	Case/control	Beta	-0.081	NA	NA	NA	NA	0.386367	Bonferroni	NA	Due to the limitations of data from gut microbes studies, the bacterial taxa mentioned in this article were only analysed at the genus and above level and not at the level of more specific species or strains	Not discussed	Not discussed	Our sample sizes of gut microbiota and cardiovascular proteins were not very large compared with some MR analyses with different aims. Moreover, the number of SNPs representative of each microbiota was relatively small.	Hardly any information provided in the MR study paper so most information had to be sourced from the original GWASs	Reverse MR of proteins on gut microbiome traits	Holdemanella.id.11393 (genus)	Adrenomedullin	0.136	NA	NA	NA	NA	0.153035	NA	NA
0880716487	No	No	Yes	Causal relationship between gut microbes and cardiovascular protein expression	2022	FRONTIERS IN CELLULAR AND INFECTION MICROBIOLOGY	DOI 10.3389/fcimb.2022.1048519	Wenchuan Zhang	Zhe Wang	wz_cmu@126.com	Department of Pathology, Shengjing Hospital of China Medical University, Shenyang, Liaoning, China	To reveal the causal relationship between gut microbiota and cardiovascular protein levels in plasma, we estimated their causal effects using two-sample Mendelian randomization (MR) analysis.	Evidence supports associations between gut microbiota and cardiovascular protein levels in plasma. However, it is unclear whether these associations reflect a causal relationship.	Two-sample	Protein	Adrenomedullin	Protein	Olink CVD-I proteins	Cardiovascular proteins; Folkersen 2020	Not mentioned	Both	30931	NA	30931	NA	NA	Healthy	European	Gut microbiome	Faecalibacterium.id.2057	Kurilshikov 2021	Range: 4-89	both	18340	18340	NA	Healthy	European (78%), East-Asian (4%), Admixed (1%), "Multiethnic" (7%), Middle East (3%), Hispanic (6%), AfroAmerican (0.6%)	Not discussed	Not discussed	The linkage disequilibrium (LD) threshold for clustering was set to r2< 0.01 and the size of the clustering window was set to 500 kb	horizontal pleiotropy effects, i.e., confounding effects caused by other diseases, may violate the second hypothesis in the MR analysis (SNPs are not associated with outcomes). Once horizontal pleiotropic effects were found, this instrumental variable was deleted. The MR-Egger regression test and MRPRESSO test were applied to detect potential horizontal pleiotropy and to eliminate the effect of pleiotropy by removing outliers	P<1×10-5	palindromic A/T or G/C alleles were excluded to avoid distortions in strand orientation or allelic coding	Not discussed	Not discussed	Not discussed	Not discussed	Not discussed	31 loci (1431 SNPs) associated with microbial (binary and quantitative traits)	Number of SNPs only provided in main text for specific MTs	No	NA	Inverse variance weighted	Weighted median	MR Egger	MR-PRESSO	Cochrans Q		Also did Leave One Out	IVs with an F-statistic of less than 10 were considered weak IVs and excluded and, whilst they provide F-statistics for some instances, it is unclear how many SNPs were used in or they explictly don't match with the number of SNPs listed for analyses so we have not provided F-statistics here	R (version 4.1.3)	TwoSampleMR	No	No	To account for multiple testing, we implemented a Bonferroni-corrected allowed type I error rate (a) of 0.05/n (the effective number of independent bacterial taxa at the taxonomic level): phylum P = 5.56 × 10-3 (0.05/9), class P = 3.33 × 10-3 (0.05/15), order P=2.50×10-3(0.05/20), family P=1.56×10-3 (0.0 5/32), and genus P=4.20×10-4 (0.05/119)	Not mentioned	Case/control	Beta	NA	NA	NA	NA	NA	NA	Bonferroni	NA	Due to the limitations of data from gut microbes studies, the bacterial taxa mentioned in this article were only analysed at the genus and above level and not at the level of more specific species or strains	Not discussed	Not discussed	Our sample sizes of gut microbiota and cardiovascular proteins were not very large compared with some MR analyses with different aims. Moreover, the number of SNPs representative of each microbiota was relatively small.	Hardly any information provided in the MR study paper so most information had to be sourced from the original GWASs	Reverse MR of proteins on gut microbiome traits	Holdemania.id.2157 (genus)	Adrenomedullin	-0.222	NA	NA	NA	NA	0.0419397	NA	NA
0880716487	No	No	Yes	Causal relationship between gut microbes and cardiovascular protein expression	2022	FRONTIERS IN CELLULAR AND INFECTION MICROBIOLOGY	DOI 10.3389/fcimb.2022.1048519	Wenchuan Zhang	Zhe Wang	wz_cmu@126.com	Department of Pathology, Shengjing Hospital of China Medical University, Shenyang, Liaoning, China	To reveal the causal relationship between gut microbiota and cardiovascular protein levels in plasma, we estimated their causal effects using two-sample Mendelian randomization (MR) analysis.	Evidence supports associations between gut microbiota and cardiovascular protein levels in plasma. However, it is unclear whether these associations reflect a causal relationship.	Two-sample	Protein	Adrenomedullin	Protein	Olink CVD-I proteins	Cardiovascular proteins; Folkersen 2020	Not mentioned	Both	30931	NA	30931	NA	NA	Healthy	European	Gut microbiome	FamilyXIIIAD3011group.id.11293	Kurilshikov 2021	Range: 4-89	both	18340	18340	NA	Healthy	European (78%), East-Asian (4%), Admixed (1%), "Multiethnic" (7%), Middle East (3%), Hispanic (6%), AfroAmerican (0.6%)	Not discussed	Not discussed	The linkage disequilibrium (LD) threshold for clustering was set to r2< 0.01 and the size of the clustering window was set to 500 kb	horizontal pleiotropy effects, i.e., confounding effects caused by other diseases, may violate the second hypothesis in the MR analysis (SNPs are not associated with outcomes). Once horizontal pleiotropic effects were found, this instrumental variable was deleted. The MR-Egger regression test and MRPRESSO test were applied to detect potential horizontal pleiotropy and to eliminate the effect of pleiotropy by removing outliers	P<1×10-5	palindromic A/T or G/C alleles were excluded to avoid distortions in strand orientation or allelic coding	Not discussed	Not discussed	Not discussed	Not discussed	Not discussed	31 loci (1431 SNPs) associated with microbial (binary and quantitative traits)	Number of SNPs only provided in main text for specific MTs	No	NA	Inverse variance weighted	Weighted median	MR Egger	MR-PRESSO	Cochrans Q		Also did Leave One Out	IVs with an F-statistic of less than 10 were considered weak IVs and excluded and, whilst they provide F-statistics for some instances, it is unclear how many SNPs were used in or they explictly don't match with the number of SNPs listed for analyses so we have not provided F-statistics here	R (version 4.1.3)	TwoSampleMR	No	No	To account for multiple testing, we implemented a Bonferroni-corrected allowed type I error rate (a) of 0.05/n (the effective number of independent bacterial taxa at the taxonomic level): phylum P = 5.56 × 10-3 (0.05/9), class P = 3.33 × 10-3 (0.05/15), order P=2.50×10-3(0.05/20), family P=1.56×10-3 (0.0 5/32), and genus P=4.20×10-4 (0.05/119)	Not mentioned	Case/control	Beta	-0.015	NA	NA	NA	NA	0.868008	Bonferroni	NA	Due to the limitations of data from gut microbes studies, the bacterial taxa mentioned in this article were only analysed at the genus and above level and not at the level of more specific species or strains	Not discussed	Not discussed	Our sample sizes of gut microbiota and cardiovascular proteins were not very large compared with some MR analyses with different aims. Moreover, the number of SNPs representative of each microbiota was relatively small.	Hardly any information provided in the MR study paper so most information had to be sourced from the original GWASs	Reverse MR of proteins on gut microbiome traits	Howardella.id.2000 (genus)	Adrenomedullin	0.052	NA	NA	NA	NA	0.523036	NA	NA
0880716487	No	No	Yes	Causal relationship between gut microbes and cardiovascular protein expression	2022	FRONTIERS IN CELLULAR AND INFECTION MICROBIOLOGY	DOI 10.3389/fcimb.2022.1048519	Wenchuan Zhang	Zhe Wang	wz_cmu@126.com	Department of Pathology, Shengjing Hospital of China Medical University, Shenyang, Liaoning, China	To reveal the causal relationship between gut microbiota and cardiovascular protein levels in plasma, we estimated their causal effects using two-sample Mendelian randomization (MR) analysis.	Evidence supports associations between gut microbiota and cardiovascular protein levels in plasma. However, it is unclear whether these associations reflect a causal relationship.	Two-sample	Protein	Adrenomedullin	Protein	Olink CVD-I proteins	Cardiovascular proteins; Folkersen 2020	Not mentioned	Both	30931	NA	30931	NA	NA	Healthy	European	Gut microbiome	FamilyXIIIUCG001.id.11294	Kurilshikov 2021	Range: 4-89	both	18340	18340	NA	Healthy	European (78%), East-Asian (4%), Admixed (1%), "Multiethnic" (7%), Middle East (3%), Hispanic (6%), AfroAmerican (0.6%)	Not discussed	Not discussed	The linkage disequilibrium (LD) threshold for clustering was set to r2< 0.01 and the size of the clustering window was set to 500 kb	horizontal pleiotropy effects, i.e., confounding effects caused by other diseases, may violate the second hypothesis in the MR analysis (SNPs are not associated with outcomes). Once horizontal pleiotropic effects were found, this instrumental variable was deleted. The MR-Egger regression test and MRPRESSO test were applied to detect potential horizontal pleiotropy and to eliminate the effect of pleiotropy by removing outliers	P<1×10-5	palindromic A/T or G/C alleles were excluded to avoid distortions in strand orientation or allelic coding	Not discussed	Not discussed	Not discussed	Not discussed	Not discussed	31 loci (1431 SNPs) associated with microbial (binary and quantitative traits)	Number of SNPs only provided in main text for specific MTs	No	NA	Inverse variance weighted	Weighted median	MR Egger	MR-PRESSO	Cochrans Q		Also did Leave One Out	IVs with an F-statistic of less than 10 were considered weak IVs and excluded and, whilst they provide F-statistics for some instances, it is unclear how many SNPs were used in or they explictly don't match with the number of SNPs listed for analyses so we have not provided F-statistics here	R (version 4.1.3)	TwoSampleMR	No	No	To account for multiple testing, we implemented a Bonferroni-corrected allowed type I error rate (a) of 0.05/n (the effective number of independent bacterial taxa at the taxonomic level): phylum P = 5.56 × 10-3 (0.05/9), class P = 3.33 × 10-3 (0.05/15), order P=2.50×10-3(0.05/20), family P=1.56×10-3 (0.0 5/32), and genus P=4.20×10-4 (0.05/119)	Not mentioned	Case/control	Beta	-0.102	NA	NA	NA	NA	0.463905	Bonferroni	NA	Due to the limitations of data from gut microbes studies, the bacterial taxa mentioned in this article were only analysed at the genus and above level and not at the level of more specific species or strains	Not discussed	Not discussed	Our sample sizes of gut microbiota and cardiovascular proteins were not very large compared with some MR analyses with different aims. Moreover, the number of SNPs representative of each microbiota was relatively small.	Hardly any information provided in the MR study paper so most information had to be sourced from the original GWASs	Reverse MR of proteins on gut microbiome traits	Hungatella.id.11306 (genus)	Adrenomedullin	NA	NA	NA	NA	NA	NA	NA	NA
0880716487	No	No	Yes	Causal relationship between gut microbes and cardiovascular protein expression	2022	FRONTIERS IN CELLULAR AND INFECTION MICROBIOLOGY	DOI 10.3389/fcimb.2022.1048519	Wenchuan Zhang	Zhe Wang	wz_cmu@126.com	Department of Pathology, Shengjing Hospital of China Medical University, Shenyang, Liaoning, China	To reveal the causal relationship between gut microbiota and cardiovascular protein levels in plasma, we estimated their causal effects using two-sample Mendelian randomization (MR) analysis.	Evidence supports associations between gut microbiota and cardiovascular protein levels in plasma. However, it is unclear whether these associations reflect a causal relationship.	Two-sample	Protein	Adrenomedullin	Protein	Olink CVD-I proteins	Cardiovascular proteins; Folkersen 2020	Not mentioned	Both	30931	NA	30931	NA	NA	Healthy	European	Gut microbiome	Flavonifractor.id.2059	Kurilshikov 2021	Range: 4-89	both	18340	18340	NA	Healthy	European (78%), East-Asian (4%), Admixed (1%), "Multiethnic" (7%), Middle East (3%), Hispanic (6%), AfroAmerican (0.6%)	Not discussed	Not discussed	The linkage disequilibrium (LD) threshold for clustering was set to r2< 0.01 and the size of the clustering window was set to 500 kb	horizontal pleiotropy effects, i.e., confounding effects caused by other diseases, may violate the second hypothesis in the MR analysis (SNPs are not associated with outcomes). Once horizontal pleiotropic effects were found, this instrumental variable was deleted. The MR-Egger regression test and MRPRESSO test were applied to detect potential horizontal pleiotropy and to eliminate the effect of pleiotropy by removing outliers	P<1×10-5	palindromic A/T or G/C alleles were excluded to avoid distortions in strand orientation or allelic coding	Not discussed	Not discussed	Not discussed	Not discussed	Not discussed	31 loci (1431 SNPs) associated with microbial (binary and quantitative traits)	Number of SNPs only provided in main text for specific MTs	No	NA	Inverse variance weighted	Weighted median	MR Egger	MR-PRESSO	Cochrans Q		Also did Leave One Out	IVs with an F-statistic of less than 10 were considered weak IVs and excluded and, whilst they provide F-statistics for some instances, it is unclear how many SNPs were used in or they explictly don't match with the number of SNPs listed for analyses so we have not provided F-statistics here	R (version 4.1.3)	TwoSampleMR	No	No	To account for multiple testing, we implemented a Bonferroni-corrected allowed type I error rate (a) of 0.05/n (the effective number of independent bacterial taxa at the taxonomic level): phylum P = 5.56 × 10-3 (0.05/9), class P = 3.33 × 10-3 (0.05/15), order P=2.50×10-3(0.05/20), family P=1.56×10-3 (0.0 5/32), and genus P=4.20×10-4 (0.05/119)	Not mentioned	Case/control	Beta	NA	NA	NA	NA	NA	NA	Bonferroni	NA	Due to the limitations of data from gut microbes studies, the bacterial taxa mentioned in this article were only analysed at the genus and above level and not at the level of more specific species or strains	Not discussed	Not discussed	Our sample sizes of gut microbiota and cardiovascular proteins were not very large compared with some MR analyses with different aims. Moreover, the number of SNPs representative of each microbiota was relatively small.	Hardly any information provided in the MR study paper so most information had to be sourced from the original GWASs	Reverse MR of proteins on gut microbiome traits	Intestinibacter.id.11345 (genus)	Adrenomedullin	0.175	NA	NA	NA	NA	0.478159	NA	NA
0880716487	No	No	Yes	Causal relationship between gut microbes and cardiovascular protein expression	2022	FRONTIERS IN CELLULAR AND INFECTION MICROBIOLOGY	DOI 10.3389/fcimb.2022.1048519	Wenchuan Zhang	Zhe Wang	wz_cmu@126.com	Department of Pathology, Shengjing Hospital of China Medical University, Shenyang, Liaoning, China	To reveal the causal relationship between gut microbiota and cardiovascular protein levels in plasma, we estimated their causal effects using two-sample Mendelian randomization (MR) analysis.	Evidence supports associations between gut microbiota and cardiovascular protein levels in plasma. However, it is unclear whether these associations reflect a causal relationship.	Two-sample	Protein	Adrenomedullin	Protein	Olink CVD-I proteins	Cardiovascular proteins; Folkersen 2020	Not mentioned	Both	30931	NA	30931	NA	NA	Healthy	European	Gut microbiome	Fusicatenibacter.id.11305	Kurilshikov 2021	Range: 4-89	both	18340	18340	NA	Healthy	European (78%), East-Asian (4%), Admixed (1%), "Multiethnic" (7%), Middle East (3%), Hispanic (6%), AfroAmerican (0.6%)	Not discussed	Not discussed	The linkage disequilibrium (LD) threshold for clustering was set to r2< 0.01 and the size of the clustering window was set to 500 kb	horizontal pleiotropy effects, i.e., confounding effects caused by other diseases, may violate the second hypothesis in the MR analysis (SNPs are not associated with outcomes). Once horizontal pleiotropic effects were found, this instrumental variable was deleted. The MR-Egger regression test and MRPRESSO test were applied to detect potential horizontal pleiotropy and to eliminate the effect of pleiotropy by removing outliers	P<1×10-5	palindromic A/T or G/C alleles were excluded to avoid distortions in strand orientation or allelic coding	Not discussed	Not discussed	Not discussed	Not discussed	Not discussed	31 loci (1431 SNPs) associated with microbial (binary and quantitative traits)	Number of SNPs only provided in main text for specific MTs	No	NA	Inverse variance weighted	Weighted median	MR Egger	MR-PRESSO	Cochrans Q		Also did Leave One Out	IVs with an F-statistic of less than 10 were considered weak IVs and excluded and, whilst they provide F-statistics for some instances, it is unclear how many SNPs were used in or they explictly don't match with the number of SNPs listed for analyses so we have not provided F-statistics here	R (version 4.1.3)	TwoSampleMR	No	No	To account for multiple testing, we implemented a Bonferroni-corrected allowed type I error rate (a) of 0.05/n (the effective number of independent bacterial taxa at the taxonomic level): phylum P = 5.56 × 10-3 (0.05/9), class P = 3.33 × 10-3 (0.05/15), order P=2.50×10-3(0.05/20), family P=1.56×10-3 (0.0 5/32), and genus P=4.20×10-4 (0.05/119)	Not mentioned	Case/control	Beta	0.127	NA	NA	NA	NA	0.130538	Bonferroni	NA	Due to the limitations of data from gut microbes studies, the bacterial taxa mentioned in this article were only analysed at the genus and above level and not at the level of more specific species or strains	Not discussed	Not discussed	Our sample sizes of gut microbiota and cardiovascular proteins were not very large compared with some MR analyses with different aims. Moreover, the number of SNPs representative of each microbiota was relatively small.	Hardly any information provided in the MR study paper so most information had to be sourced from the original GWASs	Reverse MR of proteins on gut microbiome traits	Intestinimonas.id.2062 (genus)	Adrenomedullin	-0.14	NA	NA	NA	NA	0.146267	NA	NA
0880716487	No	No	Yes	Causal relationship between gut microbes and cardiovascular protein expression	2022	FRONTIERS IN CELLULAR AND INFECTION MICROBIOLOGY	DOI 10.3389/fcimb.2022.1048519	Wenchuan Zhang	Zhe Wang	wz_cmu@126.com	Department of Pathology, Shengjing Hospital of China Medical University, Shenyang, Liaoning, China	To reveal the causal relationship between gut microbiota and cardiovascular protein levels in plasma, we estimated their causal effects using two-sample Mendelian randomization (MR) analysis.	Evidence supports associations between gut microbiota and cardiovascular protein levels in plasma. However, it is unclear whether these associations reflect a causal relationship.	Two-sample	Protein	Adrenomedullin	Protein	Olink CVD-I proteins	Cardiovascular proteins; Folkersen 2020	Not mentioned	Both	30931	NA	30931	NA	NA	Healthy	European	Gut microbiome	Gordonibacter.id.821	Kurilshikov 2021	Range: 4-89	both	18340	18340	NA	Healthy	European (78%), East-Asian (4%), Admixed (1%), "Multiethnic" (7%), Middle East (3%), Hispanic (6%), AfroAmerican (0.6%)	Not discussed	Not discussed	The linkage disequilibrium (LD) threshold for clustering was set to r2< 0.01 and the size of the clustering window was set to 500 kb	horizontal pleiotropy effects, i.e., confounding effects caused by other diseases, may violate the second hypothesis in the MR analysis (SNPs are not associated with outcomes). Once horizontal pleiotropic effects were found, this instrumental variable was deleted. The MR-Egger regression test and MRPRESSO test were applied to detect potential horizontal pleiotropy and to eliminate the effect of pleiotropy by removing outliers	P<1×10-5	palindromic A/T or G/C alleles were excluded to avoid distortions in strand orientation or allelic coding	Not discussed	Not discussed	Not discussed	Not discussed	Not discussed	31 loci (1431 SNPs) associated with microbial (binary and quantitative traits)	Number of SNPs only provided in main text for specific MTs	No	NA	Inverse variance weighted	Weighted median	MR Egger	MR-PRESSO	Cochrans Q		Also did Leave One Out	IVs with an F-statistic of less than 10 were considered weak IVs and excluded and, whilst they provide F-statistics for some instances, it is unclear how many SNPs were used in or they explictly don't match with the number of SNPs listed for analyses so we have not provided F-statistics here	R (version 4.1.3)	TwoSampleMR	No	No	To account for multiple testing, we implemented a Bonferroni-corrected allowed type I error rate (a) of 0.05/n (the effective number of independent bacterial taxa at the taxonomic level): phylum P = 5.56 × 10-3 (0.05/9), class P = 3.33 × 10-3 (0.05/15), order P=2.50×10-3(0.05/20), family P=1.56×10-3 (0.0 5/32), and genus P=4.20×10-4 (0.05/119)	Not mentioned	Case/control	Beta	-0.018	NA	NA	NA	NA	0.723976	Bonferroni	NA	Due to the limitations of data from gut microbes studies, the bacterial taxa mentioned in this article were only analysed at the genus and above level and not at the level of more specific species or strains	Not discussed	Not discussed	Our sample sizes of gut microbiota and cardiovascular proteins were not very large compared with some MR analyses with different aims. Moreover, the number of SNPs representative of each microbiota was relatively small.	Hardly any information provided in the MR study paper so most information had to be sourced from the original GWASs	Reverse MR of proteins on gut microbiome traits	Lachnoclostridium.id.11308 (genus)	Adrenomedullin	-0.007	NA	NA	NA	NA	0.956721	NA	NA
0880716487	No	No	Yes	Causal relationship between gut microbes and cardiovascular protein expression	2022	FRONTIERS IN CELLULAR AND INFECTION MICROBIOLOGY	DOI 10.3389/fcimb.2022.1048519	Wenchuan Zhang	Zhe Wang	wz_cmu@126.com	Department of Pathology, Shengjing Hospital of China Medical University, Shenyang, Liaoning, China	To reveal the causal relationship between gut microbiota and cardiovascular protein levels in plasma, we estimated their causal effects using two-sample Mendelian randomization (MR) analysis.	Evidence supports associations between gut microbiota and cardiovascular protein levels in plasma. However, it is unclear whether these associations reflect a causal relationship.	Two-sample	Protein	Adrenomedullin	Protein	Olink CVD-I proteins	Cardiovascular proteins; Folkersen 2020	Not mentioned	Both	30931	NA	30931	NA	NA	Healthy	European	Gut microbiome	Haemophilus.id.3698	Kurilshikov 2021	Range: 4-89	both	18340	18340	NA	Healthy	European (78%), East-Asian (4%), Admixed (1%), "Multiethnic" (7%), Middle East (3%), Hispanic (6%), AfroAmerican (0.6%)	Not discussed	Not discussed	The linkage disequilibrium (LD) threshold for clustering was set to r2< 0.01 and the size of the clustering window was set to 500 kb	horizontal pleiotropy effects, i.e., confounding effects caused by other diseases, may violate the second hypothesis in the MR analysis (SNPs are not associated with outcomes). Once horizontal pleiotropic effects were found, this instrumental variable was deleted. The MR-Egger regression test and MRPRESSO test were applied to detect potential horizontal pleiotropy and to eliminate the effect of pleiotropy by removing outliers	P<1×10-5	palindromic A/T or G/C alleles were excluded to avoid distortions in strand orientation or allelic coding	Not discussed	Not discussed	Not discussed	Not discussed	Not discussed	31 loci (1431 SNPs) associated with microbial (binary and quantitative traits)	Number of SNPs only provided in main text for specific MTs	No	NA	Inverse variance weighted	Weighted median	MR Egger	MR-PRESSO	Cochrans Q		Also did Leave One Out	IVs with an F-statistic of less than 10 were considered weak IVs and excluded and, whilst they provide F-statistics for some instances, it is unclear how many SNPs were used in or they explictly don't match with the number of SNPs listed for analyses so we have not provided F-statistics here	R (version 4.1.3)	TwoSampleMR	No	No	To account for multiple testing, we implemented a Bonferroni-corrected allowed type I error rate (a) of 0.05/n (the effective number of independent bacterial taxa at the taxonomic level): phylum P = 5.56 × 10-3 (0.05/9), class P = 3.33 × 10-3 (0.05/15), order P=2.50×10-3(0.05/20), family P=1.56×10-3 (0.0 5/32), and genus P=4.20×10-4 (0.05/119)	Not mentioned	Case/control	Beta	0.006	NA	NA	NA	NA	0.956941	Bonferroni	NA	Due to the limitations of data from gut microbes studies, the bacterial taxa mentioned in this article were only analysed at the genus and above level and not at the level of more specific species or strains	Not discussed	Not discussed	Our sample sizes of gut microbiota and cardiovascular proteins were not very large compared with some MR analyses with different aims. Moreover, the number of SNPs representative of each microbiota was relatively small.	Hardly any information provided in the MR study paper so most information had to be sourced from the original GWASs	Reverse MR of proteins on gut microbiome traits	Lachnospira.id.2004 (genus)	Adrenomedullin	NA	NA	NA	NA	NA	NA	NA	NA
0880716487	No	No	Yes	Causal relationship between gut microbes and cardiovascular protein expression	2022	FRONTIERS IN CELLULAR AND INFECTION MICROBIOLOGY	DOI 10.3389/fcimb.2022.1048519	Wenchuan Zhang	Zhe Wang	wz_cmu@126.com	Department of Pathology, Shengjing Hospital of China Medical University, Shenyang, Liaoning, China	To reveal the causal relationship between gut microbiota and cardiovascular protein levels in plasma, we estimated their causal effects using two-sample Mendelian randomization (MR) analysis.	Evidence supports associations between gut microbiota and cardiovascular protein levels in plasma. However, it is unclear whether these associations reflect a causal relationship.	Two-sample	Protein	Adrenomedullin	Protein	Olink CVD-I proteins	Cardiovascular proteins; Folkersen 2020	Not mentioned	Both	30931	NA	30931	NA	NA	Healthy	European	Gut microbiome	Holdemanella.id.11393	Kurilshikov 2021	Range: 4-89	both	18340	18340	NA	Healthy	European (78%), East-Asian (4%), Admixed (1%), "Multiethnic" (7%), Middle East (3%), Hispanic (6%), AfroAmerican (0.6%)	Not discussed	Not discussed	The linkage disequilibrium (LD) threshold for clustering was set to r2< 0.01 and the size of the clustering window was set to 500 kb	horizontal pleiotropy effects, i.e., confounding effects caused by other diseases, may violate the second hypothesis in the MR analysis (SNPs are not associated with outcomes). Once horizontal pleiotropic effects were found, this instrumental variable was deleted. The MR-Egger regression test and MRPRESSO test were applied to detect potential horizontal pleiotropy and to eliminate the effect of pleiotropy by removing outliers	P<1×10-5	palindromic A/T or G/C alleles were excluded to avoid distortions in strand orientation or allelic coding	Not discussed	Not discussed	Not discussed	Not discussed	Not discussed	31 loci (1431 SNPs) associated with microbial (binary and quantitative traits)	Number of SNPs only provided in main text for specific MTs	No	NA	Inverse variance weighted	Weighted median	MR Egger	MR-PRESSO	Cochrans Q		Also did Leave One Out	IVs with an F-statistic of less than 10 were considered weak IVs and excluded and, whilst they provide F-statistics for some instances, it is unclear how many SNPs were used in or they explictly don't match with the number of SNPs listed for analyses so we have not provided F-statistics here	R (version 4.1.3)	TwoSampleMR	No	No	To account for multiple testing, we implemented a Bonferroni-corrected allowed type I error rate (a) of 0.05/n (the effective number of independent bacterial taxa at the taxonomic level): phylum P = 5.56 × 10-3 (0.05/9), class P = 3.33 × 10-3 (0.05/15), order P=2.50×10-3(0.05/20), family P=1.56×10-3 (0.0 5/32), and genus P=4.20×10-4 (0.05/119)	Not mentioned	Case/control	Beta	0.136	NA	NA	NA	NA	0.153035	Bonferroni	NA	Due to the limitations of data from gut microbes studies, the bacterial taxa mentioned in this article were only analysed at the genus and above level and not at the level of more specific species or strains	Not discussed	Not discussed	Our sample sizes of gut microbiota and cardiovascular proteins were not very large compared with some MR analyses with different aims. Moreover, the number of SNPs representative of each microbiota was relatively small.	Hardly any information provided in the MR study paper so most information had to be sourced from the original GWASs	Reverse MR of proteins on gut microbiome traits	Lachnospiraceae.id.1987 (family)	Adrenomedullin	0.004	NA	NA	NA	NA	0.953208	NA	NA
0880716487	No	No	Yes	Causal relationship between gut microbes and cardiovascular protein expression	2022	FRONTIERS IN CELLULAR AND INFECTION MICROBIOLOGY	DOI 10.3389/fcimb.2022.1048519	Wenchuan Zhang	Zhe Wang	wz_cmu@126.com	Department of Pathology, Shengjing Hospital of China Medical University, Shenyang, Liaoning, China	To reveal the causal relationship between gut microbiota and cardiovascular protein levels in plasma, we estimated their causal effects using two-sample Mendelian randomization (MR) analysis.	Evidence supports associations between gut microbiota and cardiovascular protein levels in plasma. However, it is unclear whether these associations reflect a causal relationship.	Two-sample	Protein	Adrenomedullin	Protein	Olink CVD-I proteins	Cardiovascular proteins; Folkersen 2020	Not mentioned	Both	30931	NA	30931	NA	NA	Healthy	European	Gut microbiome	Holdemania.id.2157	Kurilshikov 2021	Range: 4-89	both	18340	18340	NA	Healthy	European (78%), East-Asian (4%), Admixed (1%), "Multiethnic" (7%), Middle East (3%), Hispanic (6%), AfroAmerican (0.6%)	Not discussed	Not discussed	The linkage disequilibrium (LD) threshold for clustering was set to r2< 0.01 and the size of the clustering window was set to 500 kb	horizontal pleiotropy effects, i.e., confounding effects caused by other diseases, may violate the second hypothesis in the MR analysis (SNPs are not associated with outcomes). Once horizontal pleiotropic effects were found, this instrumental variable was deleted. The MR-Egger regression test and MRPRESSO test were applied to detect potential horizontal pleiotropy and to eliminate the effect of pleiotropy by removing outliers	P<1×10-5	palindromic A/T or G/C alleles were excluded to avoid distortions in strand orientation or allelic coding	Not discussed	Not discussed	Not discussed	Not discussed	Not discussed	31 loci (1431 SNPs) associated with microbial (binary and quantitative traits)	Number of SNPs only provided in main text for specific MTs	No	NA	Inverse variance weighted	Weighted median	MR Egger	MR-PRESSO	Cochrans Q		Also did Leave One Out	IVs with an F-statistic of less than 10 were considered weak IVs and excluded and, whilst they provide F-statistics for some instances, it is unclear how many SNPs were used in or they explictly don't match with the number of SNPs listed for analyses so we have not provided F-statistics here	R (version 4.1.3)	TwoSampleMR	No	No	To account for multiple testing, we implemented a Bonferroni-corrected allowed type I error rate (a) of 0.05/n (the effective number of independent bacterial taxa at the taxonomic level): phylum P = 5.56 × 10-3 (0.05/9), class P = 3.33 × 10-3 (0.05/15), order P=2.50×10-3(0.05/20), family P=1.56×10-3 (0.0 5/32), and genus P=4.20×10-4 (0.05/119)	Not mentioned	Case/control	Beta	-0.222	NA	NA	NA	NA	0.04194	Bonferroni	NA	Due to the limitations of data from gut microbes studies, the bacterial taxa mentioned in this article were only analysed at the genus and above level and not at the level of more specific species or strains	Not discussed	Not discussed	Our sample sizes of gut microbiota and cardiovascular proteins were not very large compared with some MR analyses with different aims. Moreover, the number of SNPs representative of each microbiota was relatively small.	Hardly any information provided in the MR study paper so most information had to be sourced from the original GWASs	Reverse MR of proteins on gut microbiome traits	LachnospiraceaeFCS020group.id.11314 (genus)	Adrenomedullin	-0.034	NA	NA	NA	NA	0.717982	NA	NA
0880716487	No	No	Yes	Causal relationship between gut microbes and cardiovascular protein expression	2022	FRONTIERS IN CELLULAR AND INFECTION MICROBIOLOGY	DOI 10.3389/fcimb.2022.1048519	Wenchuan Zhang	Zhe Wang	wz_cmu@126.com	Department of Pathology, Shengjing Hospital of China Medical University, Shenyang, Liaoning, China	To reveal the causal relationship between gut microbiota and cardiovascular protein levels in plasma, we estimated their causal effects using two-sample Mendelian randomization (MR) analysis.	Evidence supports associations between gut microbiota and cardiovascular protein levels in plasma. However, it is unclear whether these associations reflect a causal relationship.	Two-sample	Protein	Adrenomedullin	Protein	Olink CVD-I proteins	Cardiovascular proteins; Folkersen 2020	Not mentioned	Both	30931	NA	30931	NA	NA	Healthy	European	Gut microbiome	Howardella.id.2000	Kurilshikov 2021	Range: 4-89	both	18340	18340	NA	Healthy	European (78%), East-Asian (4%), Admixed (1%), "Multiethnic" (7%), Middle East (3%), Hispanic (6%), AfroAmerican (0.6%)	Not discussed	Not discussed	The linkage disequilibrium (LD) threshold for clustering was set to r2< 0.01 and the size of the clustering window was set to 500 kb	horizontal pleiotropy effects, i.e., confounding effects caused by other diseases, may violate the second hypothesis in the MR analysis (SNPs are not associated with outcomes). Once horizontal pleiotropic effects were found, this instrumental variable was deleted. The MR-Egger regression test and MRPRESSO test were applied to detect potential horizontal pleiotropy and to eliminate the effect of pleiotropy by removing outliers	P<1×10-5	palindromic A/T or G/C alleles were excluded to avoid distortions in strand orientation or allelic coding	Not discussed	Not discussed	Not discussed	Not discussed	Not discussed	31 loci (1431 SNPs) associated with microbial (binary and quantitative traits)	Number of SNPs only provided in main text for specific MTs	No	NA	Inverse variance weighted	Weighted median	MR Egger	MR-PRESSO	Cochrans Q		Also did Leave One Out	IVs with an F-statistic of less than 10 were considered weak IVs and excluded and, whilst they provide F-statistics for some instances, it is unclear how many SNPs were used in or they explictly don't match with the number of SNPs listed for analyses so we have not provided F-statistics here	R (version 4.1.3)	TwoSampleMR	No	No	To account for multiple testing, we implemented a Bonferroni-corrected allowed type I error rate (a) of 0.05/n (the effective number of independent bacterial taxa at the taxonomic level): phylum P = 5.56 × 10-3 (0.05/9), class P = 3.33 × 10-3 (0.05/15), order P=2.50×10-3(0.05/20), family P=1.56×10-3 (0.0 5/32), and genus P=4.20×10-4 (0.05/119)	Not mentioned	Case/control	Beta	0.052	NA	NA	NA	NA	0.523036	Bonferroni	NA	Due to the limitations of data from gut microbes studies, the bacterial taxa mentioned in this article were only analysed at the genus and above level and not at the level of more specific species or strains	Not discussed	Not discussed	Our sample sizes of gut microbiota and cardiovascular proteins were not very large compared with some MR analyses with different aims. Moreover, the number of SNPs representative of each microbiota was relatively small.	Hardly any information provided in the MR study paper so most information had to be sourced from the original GWASs	Reverse MR of proteins on gut microbiome traits	LachnospiraceaeNC2004group.id.11316 (genus)	Adrenomedullin	0.07	NA	NA	NA	NA	0.476209	NA	NA
0880716487	No	No	Yes	Causal relationship between gut microbes and cardiovascular protein expression	2022	FRONTIERS IN CELLULAR AND INFECTION MICROBIOLOGY	DOI 10.3389/fcimb.2022.1048519	Wenchuan Zhang	Zhe Wang	wz_cmu@126.com	Department of Pathology, Shengjing Hospital of China Medical University, Shenyang, Liaoning, China	To reveal the causal relationship between gut microbiota and cardiovascular protein levels in plasma, we estimated their causal effects using two-sample Mendelian randomization (MR) analysis.	Evidence supports associations between gut microbiota and cardiovascular protein levels in plasma. However, it is unclear whether these associations reflect a causal relationship.	Two-sample	Protein	Adrenomedullin	Protein	Olink CVD-I proteins	Cardiovascular proteins; Folkersen 2020	Not mentioned	Both	30931	NA	30931	NA	NA	Healthy	European	Gut microbiome	Hungatella.id.11306	Kurilshikov 2021	Range: 4-89	both	18340	18340	NA	Healthy	European (78%), East-Asian (4%), Admixed (1%), "Multiethnic" (7%), Middle East (3%), Hispanic (6%), AfroAmerican (0.6%)	Not discussed	Not discussed	The linkage disequilibrium (LD) threshold for clustering was set to r2< 0.01 and the size of the clustering window was set to 500 kb	horizontal pleiotropy effects, i.e., confounding effects caused by other diseases, may violate the second hypothesis in the MR analysis (SNPs are not associated with outcomes). Once horizontal pleiotropic effects were found, this instrumental variable was deleted. The MR-Egger regression test and MRPRESSO test were applied to detect potential horizontal pleiotropy and to eliminate the effect of pleiotropy by removing outliers	P<1×10-5	palindromic A/T or G/C alleles were excluded to avoid distortions in strand orientation or allelic coding	Not discussed	Not discussed	Not discussed	Not discussed	Not discussed	31 loci (1431 SNPs) associated with microbial (binary and quantitative traits)	Number of SNPs only provided in main text for specific MTs	No	NA	Inverse variance weighted	Weighted median	MR Egger	MR-PRESSO	Cochrans Q		Also did Leave One Out	IVs with an F-statistic of less than 10 were considered weak IVs and excluded and, whilst they provide F-statistics for some instances, it is unclear how many SNPs were used in or they explictly don't match with the number of SNPs listed for analyses so we have not provided F-statistics here	R (version 4.1.3)	TwoSampleMR	No	No	To account for multiple testing, we implemented a Bonferroni-corrected allowed type I error rate (a) of 0.05/n (the effective number of independent bacterial taxa at the taxonomic level): phylum P = 5.56 × 10-3 (0.05/9), class P = 3.33 × 10-3 (0.05/15), order P=2.50×10-3(0.05/20), family P=1.56×10-3 (0.0 5/32), and genus P=4.20×10-4 (0.05/119)	Not mentioned	Case/control	Beta	NA	NA	NA	NA	NA	NA	Bonferroni	NA	Due to the limitations of data from gut microbes studies, the bacterial taxa mentioned in this article were only analysed at the genus and above level and not at the level of more specific species or strains	Not discussed	Not discussed	Our sample sizes of gut microbiota and cardiovascular proteins were not very large compared with some MR analyses with different aims. Moreover, the number of SNPs representative of each microbiota was relatively small.	Hardly any information provided in the MR study paper so most information had to be sourced from the original GWASs	Reverse MR of proteins on gut microbiome traits	LachnospiraceaeND3007group.id.11317 (genus)	Adrenomedullin	NA	NA	NA	NA	NA	NA	NA	NA
0880716487	No	No	Yes	Causal relationship between gut microbes and cardiovascular protein expression	2022	FRONTIERS IN CELLULAR AND INFECTION MICROBIOLOGY	DOI 10.3389/fcimb.2022.1048519	Wenchuan Zhang	Zhe Wang	wz_cmu@126.com	Department of Pathology, Shengjing Hospital of China Medical University, Shenyang, Liaoning, China	To reveal the causal relationship between gut microbiota and cardiovascular protein levels in plasma, we estimated their causal effects using two-sample Mendelian randomization (MR) analysis.	Evidence supports associations between gut microbiota and cardiovascular protein levels in plasma. However, it is unclear whether these associations reflect a causal relationship.	Two-sample	Protein	Adrenomedullin	Protein	Olink CVD-I proteins	Cardiovascular proteins; Folkersen 2020	Not mentioned	Both	30931	NA	30931	NA	NA	Healthy	European	Gut microbiome	Intestinibacter.id.11345	Kurilshikov 2021	Range: 4-89	both	18340	18340	NA	Healthy	European (78%), East-Asian (4%), Admixed (1%), "Multiethnic" (7%), Middle East (3%), Hispanic (6%), AfroAmerican (0.6%)	Not discussed	Not discussed	The linkage disequilibrium (LD) threshold for clustering was set to r2< 0.01 and the size of the clustering window was set to 500 kb	horizontal pleiotropy effects, i.e., confounding effects caused by other diseases, may violate the second hypothesis in the MR analysis (SNPs are not associated with outcomes). Once horizontal pleiotropic effects were found, this instrumental variable was deleted. The MR-Egger regression test and MRPRESSO test were applied to detect potential horizontal pleiotropy and to eliminate the effect of pleiotropy by removing outliers	P<1×10-5	palindromic A/T or G/C alleles were excluded to avoid distortions in strand orientation or allelic coding	Not discussed	Not discussed	Not discussed	Not discussed	Not discussed	31 loci (1431 SNPs) associated with microbial (binary and quantitative traits)	Number of SNPs only provided in main text for specific MTs	No	NA	Inverse variance weighted	Weighted median	MR Egger	MR-PRESSO	Cochrans Q		Also did Leave One Out	IVs with an F-statistic of less than 10 were considered weak IVs and excluded and, whilst they provide F-statistics for some instances, it is unclear how many SNPs were used in or they explictly don't match with the number of SNPs listed for analyses so we have not provided F-statistics here	R (version 4.1.3)	TwoSampleMR	No	No	To account for multiple testing, we implemented a Bonferroni-corrected allowed type I error rate (a) of 0.05/n (the effective number of independent bacterial taxa at the taxonomic level): phylum P = 5.56 × 10-3 (0.05/9), class P = 3.33 × 10-3 (0.05/15), order P=2.50×10-3(0.05/20), family P=1.56×10-3 (0.0 5/32), and genus P=4.20×10-4 (0.05/119)	Not mentioned	Case/control	Beta	0.175	NA	NA	NA	NA	0.478159	Bonferroni	NA	Due to the limitations of data from gut microbes studies, the bacterial taxa mentioned in this article were only analysed at the genus and above level and not at the level of more specific species or strains	Not discussed	Not discussed	Our sample sizes of gut microbiota and cardiovascular proteins were not very large compared with some MR analyses with different aims. Moreover, the number of SNPs representative of each microbiota was relatively small.	Hardly any information provided in the MR study paper so most information had to be sourced from the original GWASs	Reverse MR of proteins on gut microbiome traits	LachnospiraceaeNK4A136group.id.11319 (genus)	Adrenomedullin	-0.019	NA	NA	NA	NA	0.761505	NA	NA
0880716487	No	No	Yes	Causal relationship between gut microbes and cardiovascular protein expression	2022	FRONTIERS IN CELLULAR AND INFECTION MICROBIOLOGY	DOI 10.3389/fcimb.2022.1048519	Wenchuan Zhang	Zhe Wang	wz_cmu@126.com	Department of Pathology, Shengjing Hospital of China Medical University, Shenyang, Liaoning, China	To reveal the causal relationship between gut microbiota and cardiovascular protein levels in plasma, we estimated their causal effects using two-sample Mendelian randomization (MR) analysis.	Evidence supports associations between gut microbiota and cardiovascular protein levels in plasma. However, it is unclear whether these associations reflect a causal relationship.	Two-sample	Protein	Adrenomedullin	Protein	Olink CVD-I proteins	Cardiovascular proteins; Folkersen 2020	Not mentioned	Both	30931	NA	30931	NA	NA	Healthy	European	Gut microbiome	Intestinimonas.id.2062	Kurilshikov 2021	Range: 4-89	both	18340	18340	NA	Healthy	European (78%), East-Asian (4%), Admixed (1%), "Multiethnic" (7%), Middle East (3%), Hispanic (6%), AfroAmerican (0.6%)	Not discussed	Not discussed	The linkage disequilibrium (LD) threshold for clustering was set to r2< 0.01 and the size of the clustering window was set to 500 kb	horizontal pleiotropy effects, i.e., confounding effects caused by other diseases, may violate the second hypothesis in the MR analysis (SNPs are not associated with outcomes). Once horizontal pleiotropic effects were found, this instrumental variable was deleted. The MR-Egger regression test and MRPRESSO test were applied to detect potential horizontal pleiotropy and to eliminate the effect of pleiotropy by removing outliers	P<1×10-5	palindromic A/T or G/C alleles were excluded to avoid distortions in strand orientation or allelic coding	Not discussed	Not discussed	Not discussed	Not discussed	Not discussed	31 loci (1431 SNPs) associated with microbial (binary and quantitative traits)	Number of SNPs only provided in main text for specific MTs	No	NA	Inverse variance weighted	Weighted median	MR Egger	MR-PRESSO	Cochrans Q		Also did Leave One Out	IVs with an F-statistic of less than 10 were considered weak IVs and excluded and, whilst they provide F-statistics for some instances, it is unclear how many SNPs were used in or they explictly don't match with the number of SNPs listed for analyses so we have not provided F-statistics here	R (version 4.1.3)	TwoSampleMR	No	No	To account for multiple testing, we implemented a Bonferroni-corrected allowed type I error rate (a) of 0.05/n (the effective number of independent bacterial taxa at the taxonomic level): phylum P = 5.56 × 10-3 (0.05/9), class P = 3.33 × 10-3 (0.05/15), order P=2.50×10-3(0.05/20), family P=1.56×10-3 (0.0 5/32), and genus P=4.20×10-4 (0.05/119)	Not mentioned	Case/control	Beta	-0.14	NA	NA	NA	NA	0.146267	Bonferroni	NA	Due to the limitations of data from gut microbes studies, the bacterial taxa mentioned in this article were only analysed at the genus and above level and not at the level of more specific species or strains	Not discussed	Not discussed	Our sample sizes of gut microbiota and cardiovascular proteins were not very large compared with some MR analyses with different aims. Moreover, the number of SNPs representative of each microbiota was relatively small.	Hardly any information provided in the MR study paper so most information had to be sourced from the original GWASs	Reverse MR of proteins on gut microbiome traits	LachnospiraceaeUCG001.id.11321 (genus)	Adrenomedullin	-0.009	NA	NA	NA	NA	0.953645	NA	NA
0880716487	No	No	Yes	Causal relationship between gut microbes and cardiovascular protein expression	2022	FRONTIERS IN CELLULAR AND INFECTION MICROBIOLOGY	DOI 10.3389/fcimb.2022.1048519	Wenchuan Zhang	Zhe Wang	wz_cmu@126.com	Department of Pathology, Shengjing Hospital of China Medical University, Shenyang, Liaoning, China	To reveal the causal relationship between gut microbiota and cardiovascular protein levels in plasma, we estimated their causal effects using two-sample Mendelian randomization (MR) analysis.	Evidence supports associations between gut microbiota and cardiovascular protein levels in plasma. However, it is unclear whether these associations reflect a causal relationship.	Two-sample	Protein	Adrenomedullin	Protein	Olink CVD-I proteins	Cardiovascular proteins; Folkersen 2020	Not mentioned	Both	30931	NA	30931	NA	NA	Healthy	European	Gut microbiome	Lachnoclostridium.id.11308	Kurilshikov 2021	Range: 4-89	both	18340	18340	NA	Healthy	European (78%), East-Asian (4%), Admixed (1%), "Multiethnic" (7%), Middle East (3%), Hispanic (6%), AfroAmerican (0.6%)	Not discussed	Not discussed	The linkage disequilibrium (LD) threshold for clustering was set to r2< 0.01 and the size of the clustering window was set to 500 kb	horizontal pleiotropy effects, i.e., confounding effects caused by other diseases, may violate the second hypothesis in the MR analysis (SNPs are not associated with outcomes). Once horizontal pleiotropic effects were found, this instrumental variable was deleted. The MR-Egger regression test and MRPRESSO test were applied to detect potential horizontal pleiotropy and to eliminate the effect of pleiotropy by removing outliers	P<1×10-5	palindromic A/T or G/C alleles were excluded to avoid distortions in strand orientation or allelic coding	Not discussed	Not discussed	Not discussed	Not discussed	Not discussed	31 loci (1431 SNPs) associated with microbial (binary and quantitative traits)	Number of SNPs only provided in main text for specific MTs	No	NA	Inverse variance weighted	Weighted median	MR Egger	MR-PRESSO	Cochrans Q		Also did Leave One Out	IVs with an F-statistic of less than 10 were considered weak IVs and excluded and, whilst they provide F-statistics for some instances, it is unclear how many SNPs were used in or they explictly don't match with the number of SNPs listed for analyses so we have not provided F-statistics here	R (version 4.1.3)	TwoSampleMR	No	No	To account for multiple testing, we implemented a Bonferroni-corrected allowed type I error rate (a) of 0.05/n (the effective number of independent bacterial taxa at the taxonomic level): phylum P = 5.56 × 10-3 (0.05/9), class P = 3.33 × 10-3 (0.05/15), order P=2.50×10-3(0.05/20), family P=1.56×10-3 (0.0 5/32), and genus P=4.20×10-4 (0.05/119)	Not mentioned	Case/control	Beta	-0.007	NA	NA	NA	NA	0.956721	Bonferroni	NA	Due to the limitations of data from gut microbes studies, the bacterial taxa mentioned in this article were only analysed at the genus and above level and not at the level of more specific species or strains	Not discussed	Not discussed	Our sample sizes of gut microbiota and cardiovascular proteins were not very large compared with some MR analyses with different aims. Moreover, the number of SNPs representative of each microbiota was relatively small.	Hardly any information provided in the MR study paper so most information had to be sourced from the original GWASs	Reverse MR of proteins on gut microbiome traits	LachnospiraceaeUCG004.id.11324 (genus)	Adrenomedullin	0.06	NA	NA	NA	NA	0.67433	NA	NA
0880716487	No	No	Yes	Causal relationship between gut microbes and cardiovascular protein expression	2022	FRONTIERS IN CELLULAR AND INFECTION MICROBIOLOGY	DOI 10.3389/fcimb.2022.1048519	Wenchuan Zhang	Zhe Wang	wz_cmu@126.com	Department of Pathology, Shengjing Hospital of China Medical University, Shenyang, Liaoning, China	To reveal the causal relationship between gut microbiota and cardiovascular protein levels in plasma, we estimated their causal effects using two-sample Mendelian randomization (MR) analysis.	Evidence supports associations between gut microbiota and cardiovascular protein levels in plasma. However, it is unclear whether these associations reflect a causal relationship.	Two-sample	Protein	Adrenomedullin	Protein	Olink CVD-I proteins	Cardiovascular proteins; Folkersen 2020	Not mentioned	Both	30931	NA	30931	NA	NA	Healthy	European	Gut microbiome	Lachnospira.id.2004	Kurilshikov 2021	Range: 4-89	both	18340	18340	NA	Healthy	European (78%), East-Asian (4%), Admixed (1%), "Multiethnic" (7%), Middle East (3%), Hispanic (6%), AfroAmerican (0.6%)	Not discussed	Not discussed	The linkage disequilibrium (LD) threshold for clustering was set to r2< 0.01 and the size of the clustering window was set to 500 kb	horizontal pleiotropy effects, i.e., confounding effects caused by other diseases, may violate the second hypothesis in the MR analysis (SNPs are not associated with outcomes). Once horizontal pleiotropic effects were found, this instrumental variable was deleted. The MR-Egger regression test and MRPRESSO test were applied to detect potential horizontal pleiotropy and to eliminate the effect of pleiotropy by removing outliers	P<1×10-5	palindromic A/T or G/C alleles were excluded to avoid distortions in strand orientation or allelic coding	Not discussed	Not discussed	Not discussed	Not discussed	Not discussed	31 loci (1431 SNPs) associated with microbial (binary and quantitative traits)	Number of SNPs only provided in main text for specific MTs	No	NA	Inverse variance weighted	Weighted median	MR Egger	MR-PRESSO	Cochrans Q		Also did Leave One Out	IVs with an F-statistic of less than 10 were considered weak IVs and excluded and, whilst they provide F-statistics for some instances, it is unclear how many SNPs were used in or they explictly don't match with the number of SNPs listed for analyses so we have not provided F-statistics here	R (version 4.1.3)	TwoSampleMR	No	No	To account for multiple testing, we implemented a Bonferroni-corrected allowed type I error rate (a) of 0.05/n (the effective number of independent bacterial taxa at the taxonomic level): phylum P = 5.56 × 10-3 (0.05/9), class P = 3.33 × 10-3 (0.05/15), order P=2.50×10-3(0.05/20), family P=1.56×10-3 (0.0 5/32), and genus P=4.20×10-4 (0.05/119)	Not mentioned	Case/control	Beta	NA	NA	NA	NA	NA	NA	Bonferroni	NA	Due to the limitations of data from gut microbes studies, the bacterial taxa mentioned in this article were only analysed at the genus and above level and not at the level of more specific species or strains	Not discussed	Not discussed	Our sample sizes of gut microbiota and cardiovascular proteins were not very large compared with some MR analyses with different aims. Moreover, the number of SNPs representative of each microbiota was relatively small.	Hardly any information provided in the MR study paper so most information had to be sourced from the original GWASs	Reverse MR of proteins on gut microbiome traits	LachnospiraceaeUCG008.id.11328 (genus)	Adrenomedullin	-0.064	NA	NA	NA	NA	0.48832	NA	NA
0880716487	No	No	Yes	Causal relationship between gut microbes and cardiovascular protein expression	2022	FRONTIERS IN CELLULAR AND INFECTION MICROBIOLOGY	DOI 10.3389/fcimb.2022.1048519	Wenchuan Zhang	Zhe Wang	wz_cmu@126.com	Department of Pathology, Shengjing Hospital of China Medical University, Shenyang, Liaoning, China	To reveal the causal relationship between gut microbiota and cardiovascular protein levels in plasma, we estimated their causal effects using two-sample Mendelian randomization (MR) analysis.	Evidence supports associations between gut microbiota and cardiovascular protein levels in plasma. However, it is unclear whether these associations reflect a causal relationship.	Two-sample	Protein	Adrenomedullin	Protein	Olink CVD-I proteins	Cardiovascular proteins; Folkersen 2020	Not mentioned	Both	30931	NA	30931	NA	NA	Healthy	European	Gut microbiome	LachnospiraceaeFCS020group.id.11314	Kurilshikov 2021	Range: 4-89	both	18340	18340	NA	Healthy	European (78%), East-Asian (4%), Admixed (1%), "Multiethnic" (7%), Middle East (3%), Hispanic (6%), AfroAmerican (0.6%)	Not discussed	Not discussed	The linkage disequilibrium (LD) threshold for clustering was set to r2< 0.01 and the size of the clustering window was set to 500 kb	horizontal pleiotropy effects, i.e., confounding effects caused by other diseases, may violate the second hypothesis in the MR analysis (SNPs are not associated with outcomes). Once horizontal pleiotropic effects were found, this instrumental variable was deleted. The MR-Egger regression test and MRPRESSO test were applied to detect potential horizontal pleiotropy and to eliminate the effect of pleiotropy by removing outliers	P<1×10-5	palindromic A/T or G/C alleles were excluded to avoid distortions in strand orientation or allelic coding	Not discussed	Not discussed	Not discussed	Not discussed	Not discussed	31 loci (1431 SNPs) associated with microbial (binary and quantitative traits)	Number of SNPs only provided in main text for specific MTs	No	NA	Inverse variance weighted	Weighted median	MR Egger	MR-PRESSO	Cochrans Q		Also did Leave One Out	IVs with an F-statistic of less than 10 were considered weak IVs and excluded and, whilst they provide F-statistics for some instances, it is unclear how many SNPs were used in or they explictly don't match with the number of SNPs listed for analyses so we have not provided F-statistics here	R (version 4.1.3)	TwoSampleMR	No	No	To account for multiple testing, we implemented a Bonferroni-corrected allowed type I error rate (a) of 0.05/n (the effective number of independent bacterial taxa at the taxonomic level): phylum P = 5.56 × 10-3 (0.05/9), class P = 3.33 × 10-3 (0.05/15), order P=2.50×10-3(0.05/20), family P=1.56×10-3 (0.0 5/32), and genus P=4.20×10-4 (0.05/119)	Not mentioned	Case/control	Beta	-0.034	NA	NA	NA	NA	0.717982	Bonferroni	NA	Due to the limitations of data from gut microbes studies, the bacterial taxa mentioned in this article were only analysed at the genus and above level and not at the level of more specific species or strains	Not discussed	Not discussed	Our sample sizes of gut microbiota and cardiovascular proteins were not very large compared with some MR analyses with different aims. Moreover, the number of SNPs representative of each microbiota was relatively small.	Hardly any information provided in the MR study paper so most information had to be sourced from the original GWASs	Reverse MR of proteins on gut microbiome traits	LachnospiraceaeUCG010.id.11330 (genus)	Adrenomedullin	NA	NA	NA	NA	NA	NA	NA	NA
0880716487	No	No	Yes	Causal relationship between gut microbes and cardiovascular protein expression	2022	FRONTIERS IN CELLULAR AND INFECTION MICROBIOLOGY	DOI 10.3389/fcimb.2022.1048519	Wenchuan Zhang	Zhe Wang	wz_cmu@126.com	Department of Pathology, Shengjing Hospital of China Medical University, Shenyang, Liaoning, China	To reveal the causal relationship between gut microbiota and cardiovascular protein levels in plasma, we estimated their causal effects using two-sample Mendelian randomization (MR) analysis.	Evidence supports associations between gut microbiota and cardiovascular protein levels in plasma. However, it is unclear whether these associations reflect a causal relationship.	Two-sample	Protein	Adrenomedullin	Protein	Olink CVD-I proteins	Cardiovascular proteins; Folkersen 2020	Not mentioned	Both	30931	NA	30931	NA	NA	Healthy	European	Gut microbiome	LachnospiraceaeNC2004group.id.11316	Kurilshikov 2021	Range: 4-89	both	18340	18340	NA	Healthy	European (78%), East-Asian (4%), Admixed (1%), "Multiethnic" (7%), Middle East (3%), Hispanic (6%), AfroAmerican (0.6%)	Not discussed	Not discussed	The linkage disequilibrium (LD) threshold for clustering was set to r2< 0.01 and the size of the clustering window was set to 500 kb	horizontal pleiotropy effects, i.e., confounding effects caused by other diseases, may violate the second hypothesis in the MR analysis (SNPs are not associated with outcomes). Once horizontal pleiotropic effects were found, this instrumental variable was deleted. The MR-Egger regression test and MRPRESSO test were applied to detect potential horizontal pleiotropy and to eliminate the effect of pleiotropy by removing outliers	P<1×10-5	palindromic A/T or G/C alleles were excluded to avoid distortions in strand orientation or allelic coding	Not discussed	Not discussed	Not discussed	Not discussed	Not discussed	31 loci (1431 SNPs) associated with microbial (binary and quantitative traits)	Number of SNPs only provided in main text for specific MTs	No	NA	Inverse variance weighted	Weighted median	MR Egger	MR-PRESSO	Cochrans Q		Also did Leave One Out	IVs with an F-statistic of less than 10 were considered weak IVs and excluded and, whilst they provide F-statistics for some instances, it is unclear how many SNPs were used in or they explictly don't match with the number of SNPs listed for analyses so we have not provided F-statistics here	R (version 4.1.3)	TwoSampleMR	No	No	To account for multiple testing, we implemented a Bonferroni-corrected allowed type I error rate (a) of 0.05/n (the effective number of independent bacterial taxa at the taxonomic level): phylum P = 5.56 × 10-3 (0.05/9), class P = 3.33 × 10-3 (0.05/15), order P=2.50×10-3(0.05/20), family P=1.56×10-3 (0.0 5/32), and genus P=4.20×10-4 (0.05/119)	Not mentioned	Case/control	Beta	0.07	NA	NA	NA	NA	0.476209	Bonferroni	NA	Due to the limitations of data from gut microbes studies, the bacterial taxa mentioned in this article were only analysed at the genus and above level and not at the level of more specific species or strains	Not discussed	Not discussed	Our sample sizes of gut microbiota and cardiovascular proteins were not very large compared with some MR analyses with different aims. Moreover, the number of SNPs representative of each microbiota was relatively small.	Hardly any information provided in the MR study paper so most information had to be sourced from the original GWASs	Reverse MR of proteins on gut microbiome traits	Lactobacillaceae.id.1836 (family)	Adrenomedullin	NA	NA	NA	NA	NA	NA	NA	NA
0880716487	No	No	Yes	Causal relationship between gut microbes and cardiovascular protein expression	2022	FRONTIERS IN CELLULAR AND INFECTION MICROBIOLOGY	DOI 10.3389/fcimb.2022.1048519	Wenchuan Zhang	Zhe Wang	wz_cmu@126.com	Department of Pathology, Shengjing Hospital of China Medical University, Shenyang, Liaoning, China	To reveal the causal relationship between gut microbiota and cardiovascular protein levels in plasma, we estimated their causal effects using two-sample Mendelian randomization (MR) analysis.	Evidence supports associations between gut microbiota and cardiovascular protein levels in plasma. However, it is unclear whether these associations reflect a causal relationship.	Two-sample	Protein	Adrenomedullin	Protein	Olink CVD-I proteins	Cardiovascular proteins; Folkersen 2020	Not mentioned	Both	30931	NA	30931	NA	NA	Healthy	European	Gut microbiome	LachnospiraceaeND3007group.id.11317	Kurilshikov 2021	Range: 4-89	both	18340	18340	NA	Healthy	European (78%), East-Asian (4%), Admixed (1%), "Multiethnic" (7%), Middle East (3%), Hispanic (6%), AfroAmerican (0.6%)	Not discussed	Not discussed	The linkage disequilibrium (LD) threshold for clustering was set to r2< 0.01 and the size of the clustering window was set to 500 kb	horizontal pleiotropy effects, i.e., confounding effects caused by other diseases, may violate the second hypothesis in the MR analysis (SNPs are not associated with outcomes). Once horizontal pleiotropic effects were found, this instrumental variable was deleted. The MR-Egger regression test and MRPRESSO test were applied to detect potential horizontal pleiotropy and to eliminate the effect of pleiotropy by removing outliers	P<1×10-5	palindromic A/T or G/C alleles were excluded to avoid distortions in strand orientation or allelic coding	Not discussed	Not discussed	Not discussed	Not discussed	Not discussed	31 loci (1431 SNPs) associated with microbial (binary and quantitative traits)	Number of SNPs only provided in main text for specific MTs	No	NA	Inverse variance weighted	Weighted median	MR Egger	MR-PRESSO	Cochrans Q		Also did Leave One Out	IVs with an F-statistic of less than 10 were considered weak IVs and excluded and, whilst they provide F-statistics for some instances, it is unclear how many SNPs were used in or they explictly don't match with the number of SNPs listed for analyses so we have not provided F-statistics here	R (version 4.1.3)	TwoSampleMR	No	No	To account for multiple testing, we implemented a Bonferroni-corrected allowed type I error rate (a) of 0.05/n (the effective number of independent bacterial taxa at the taxonomic level): phylum P = 5.56 × 10-3 (0.05/9), class P = 3.33 × 10-3 (0.05/15), order P=2.50×10-3(0.05/20), family P=1.56×10-3 (0.0 5/32), and genus P=4.20×10-4 (0.05/119)	Not mentioned	Case/control	Beta	NA	NA	NA	NA	NA	NA	Bonferroni	NA	Due to the limitations of data from gut microbes studies, the bacterial taxa mentioned in this article were only analysed at the genus and above level and not at the level of more specific species or strains	Not discussed	Not discussed	Our sample sizes of gut microbiota and cardiovascular proteins were not very large compared with some MR analyses with different aims. Moreover, the number of SNPs representative of each microbiota was relatively small.	Hardly any information provided in the MR study paper so most information had to be sourced from the original GWASs	Reverse MR of proteins on gut microbiome traits	Lactobacillales.id.1800 (order)	Adrenomedullin	0.103	NA	NA	NA	NA	0.179948	NA	NA
0880716487	No	No	Yes	Causal relationship between gut microbes and cardiovascular protein expression	2022	FRONTIERS IN CELLULAR AND INFECTION MICROBIOLOGY	DOI 10.3389/fcimb.2022.1048519	Wenchuan Zhang	Zhe Wang	wz_cmu@126.com	Department of Pathology, Shengjing Hospital of China Medical University, Shenyang, Liaoning, China	To reveal the causal relationship between gut microbiota and cardiovascular protein levels in plasma, we estimated their causal effects using two-sample Mendelian randomization (MR) analysis.	Evidence supports associations between gut microbiota and cardiovascular protein levels in plasma. However, it is unclear whether these associations reflect a causal relationship.	Two-sample	Protein	Adrenomedullin	Protein	Olink CVD-I proteins	Cardiovascular proteins; Folkersen 2020	Not mentioned	Both	30931	NA	30931	NA	NA	Healthy	European	Gut microbiome	LachnospiraceaeNK4A136group.id.11319	Kurilshikov 2021	Range: 4-89	both	18340	18340	NA	Healthy	European (78%), East-Asian (4%), Admixed (1%), "Multiethnic" (7%), Middle East (3%), Hispanic (6%), AfroAmerican (0.6%)	Not discussed	Not discussed	The linkage disequilibrium (LD) threshold for clustering was set to r2< 0.01 and the size of the clustering window was set to 500 kb	horizontal pleiotropy effects, i.e., confounding effects caused by other diseases, may violate the second hypothesis in the MR analysis (SNPs are not associated with outcomes). Once horizontal pleiotropic effects were found, this instrumental variable was deleted. The MR-Egger regression test and MRPRESSO test were applied to detect potential horizontal pleiotropy and to eliminate the effect of pleiotropy by removing outliers	P<1×10-5	palindromic A/T or G/C alleles were excluded to avoid distortions in strand orientation or allelic coding	Not discussed	Not discussed	Not discussed	Not discussed	Not discussed	31 loci (1431 SNPs) associated with microbial (binary and quantitative traits)	Number of SNPs only provided in main text for specific MTs	No	NA	Inverse variance weighted	Weighted median	MR Egger	MR-PRESSO	Cochrans Q		Also did Leave One Out	IVs with an F-statistic of less than 10 were considered weak IVs and excluded and, whilst they provide F-statistics for some instances, it is unclear how many SNPs were used in or they explictly don't match with the number of SNPs listed for analyses so we have not provided F-statistics here	R (version 4.1.3)	TwoSampleMR	No	No	To account for multiple testing, we implemented a Bonferroni-corrected allowed type I error rate (a) of 0.05/n (the effective number of independent bacterial taxa at the taxonomic level): phylum P = 5.56 × 10-3 (0.05/9), class P = 3.33 × 10-3 (0.05/15), order P=2.50×10-3(0.05/20), family P=1.56×10-3 (0.0 5/32), and genus P=4.20×10-4 (0.05/119)	Not mentioned	Case/control	Beta	-0.019	NA	NA	NA	NA	0.761505	Bonferroni	NA	Due to the limitations of data from gut microbes studies, the bacterial taxa mentioned in this article were only analysed at the genus and above level and not at the level of more specific species or strains	Not discussed	Not discussed	Our sample sizes of gut microbiota and cardiovascular proteins were not very large compared with some MR analyses with different aims. Moreover, the number of SNPs representative of each microbiota was relatively small.	Hardly any information provided in the MR study paper so most information had to be sourced from the original GWASs	Reverse MR of proteins on gut microbiome traits	Lactobacillus.id.1837 (genus)	Adrenomedullin	NA	NA	NA	NA	NA	NA	NA	NA
0880716487	No	No	Yes	Causal relationship between gut microbes and cardiovascular protein expression	2022	FRONTIERS IN CELLULAR AND INFECTION MICROBIOLOGY	DOI 10.3389/fcimb.2022.1048519	Wenchuan Zhang	Zhe Wang	wz_cmu@126.com	Department of Pathology, Shengjing Hospital of China Medical University, Shenyang, Liaoning, China	To reveal the causal relationship between gut microbiota and cardiovascular protein levels in plasma, we estimated their causal effects using two-sample Mendelian randomization (MR) analysis.	Evidence supports associations between gut microbiota and cardiovascular protein levels in plasma. However, it is unclear whether these associations reflect a causal relationship.	Two-sample	Protein	Adrenomedullin	Protein	Olink CVD-I proteins	Cardiovascular proteins; Folkersen 2020	Not mentioned	Both	30931	NA	30931	NA	NA	Healthy	European	Gut microbiome	LachnospiraceaeUCG001.id.11321	Kurilshikov 2021	Range: 4-89	both	18340	18340	NA	Healthy	European (78%), East-Asian (4%), Admixed (1%), "Multiethnic" (7%), Middle East (3%), Hispanic (6%), AfroAmerican (0.6%)	Not discussed	Not discussed	The linkage disequilibrium (LD) threshold for clustering was set to r2< 0.01 and the size of the clustering window was set to 500 kb	horizontal pleiotropy effects, i.e., confounding effects caused by other diseases, may violate the second hypothesis in the MR analysis (SNPs are not associated with outcomes). Once horizontal pleiotropic effects were found, this instrumental variable was deleted. The MR-Egger regression test and MRPRESSO test were applied to detect potential horizontal pleiotropy and to eliminate the effect of pleiotropy by removing outliers	P<1×10-5	palindromic A/T or G/C alleles were excluded to avoid distortions in strand orientation or allelic coding	Not discussed	Not discussed	Not discussed	Not discussed	Not discussed	31 loci (1431 SNPs) associated with microbial (binary and quantitative traits)	Number of SNPs only provided in main text for specific MTs	No	NA	Inverse variance weighted	Weighted median	MR Egger	MR-PRESSO	Cochrans Q		Also did Leave One Out	IVs with an F-statistic of less than 10 were considered weak IVs and excluded and, whilst they provide F-statistics for some instances, it is unclear how many SNPs were used in or they explictly don't match with the number of SNPs listed for analyses so we have not provided F-statistics here	R (version 4.1.3)	TwoSampleMR	No	No	To account for multiple testing, we implemented a Bonferroni-corrected allowed type I error rate (a) of 0.05/n (the effective number of independent bacterial taxa at the taxonomic level): phylum P = 5.56 × 10-3 (0.05/9), class P = 3.33 × 10-3 (0.05/15), order P=2.50×10-3(0.05/20), family P=1.56×10-3 (0.0 5/32), and genus P=4.20×10-4 (0.05/119)	Not mentioned	Case/control	Beta	-0.009	NA	NA	NA	NA	0.953645	Bonferroni	NA	Due to the limitations of data from gut microbes studies, the bacterial taxa mentioned in this article were only analysed at the genus and above level and not at the level of more specific species or strains	Not discussed	Not discussed	Our sample sizes of gut microbiota and cardiovascular proteins were not very large compared with some MR analyses with different aims. Moreover, the number of SNPs representative of each microbiota was relatively small.	Hardly any information provided in the MR study paper so most information had to be sourced from the original GWASs	Reverse MR of proteins on gut microbiome traits	Lactococcus.id.1851 (genus)	Adrenomedullin	-0.114	NA	NA	NA	NA	0.10595	NA	NA
0880716487	No	No	Yes	Causal relationship between gut microbes and cardiovascular protein expression	2022	FRONTIERS IN CELLULAR AND INFECTION MICROBIOLOGY	DOI 10.3389/fcimb.2022.1048519	Wenchuan Zhang	Zhe Wang	wz_cmu@126.com	Department of Pathology, Shengjing Hospital of China Medical University, Shenyang, Liaoning, China	To reveal the causal relationship between gut microbiota and cardiovascular protein levels in plasma, we estimated their causal effects using two-sample Mendelian randomization (MR) analysis.	Evidence supports associations between gut microbiota and cardiovascular protein levels in plasma. However, it is unclear whether these associations reflect a causal relationship.	Two-sample	Protein	Adrenomedullin	Protein	Olink CVD-I proteins	Cardiovascular proteins; Folkersen 2020	Not mentioned	Both	30931	NA	30931	NA	NA	Healthy	European	Gut microbiome	LachnospiraceaeUCG004.id.11324	Kurilshikov 2021	Range: 4-89	both	18340	18340	NA	Healthy	European (78%), East-Asian (4%), Admixed (1%), "Multiethnic" (7%), Middle East (3%), Hispanic (6%), AfroAmerican (0.6%)	Not discussed	Not discussed	The linkage disequilibrium (LD) threshold for clustering was set to r2< 0.01 and the size of the clustering window was set to 500 kb	horizontal pleiotropy effects, i.e., confounding effects caused by other diseases, may violate the second hypothesis in the MR analysis (SNPs are not associated with outcomes). Once horizontal pleiotropic effects were found, this instrumental variable was deleted. The MR-Egger regression test and MRPRESSO test were applied to detect potential horizontal pleiotropy and to eliminate the effect of pleiotropy by removing outliers	P<1×10-5	palindromic A/T or G/C alleles were excluded to avoid distortions in strand orientation or allelic coding	Not discussed	Not discussed	Not discussed	Not discussed	Not discussed	31 loci (1431 SNPs) associated with microbial (binary and quantitative traits)	Number of SNPs only provided in main text for specific MTs	No	NA	Inverse variance weighted	Weighted median	MR Egger	MR-PRESSO	Cochrans Q		Also did Leave One Out	IVs with an F-statistic of less than 10 were considered weak IVs and excluded and, whilst they provide F-statistics for some instances, it is unclear how many SNPs were used in or they explictly don't match with the number of SNPs listed for analyses so we have not provided F-statistics here	R (version 4.1.3)	TwoSampleMR	No	No	To account for multiple testing, we implemented a Bonferroni-corrected allowed type I error rate (a) of 0.05/n (the effective number of independent bacterial taxa at the taxonomic level): phylum P = 5.56 × 10-3 (0.05/9), class P = 3.33 × 10-3 (0.05/15), order P=2.50×10-3(0.05/20), family P=1.56×10-3 (0.0 5/32), and genus P=4.20×10-4 (0.05/119)	Not mentioned	Case/control	Beta	0.06	NA	NA	NA	NA	0.67433	Bonferroni	NA	Due to the limitations of data from gut microbes studies, the bacterial taxa mentioned in this article were only analysed at the genus and above level and not at the level of more specific species or strains	Not discussed	Not discussed	Our sample sizes of gut microbiota and cardiovascular proteins were not very large compared with some MR analyses with different aims. Moreover, the number of SNPs representative of each microbiota was relatively small.	Hardly any information provided in the MR study paper so most information had to be sourced from the original GWASs	Reverse MR of proteins on gut microbiome traits	Lentisphaerae.id.2238 (phylum)	Adrenomedullin	NA	NA	NA	NA	NA	NA	NA	NA
0880716487	No	No	Yes	Causal relationship between gut microbes and cardiovascular protein expression	2022	FRONTIERS IN CELLULAR AND INFECTION MICROBIOLOGY	DOI 10.3389/fcimb.2022.1048519	Wenchuan Zhang	Zhe Wang	wz_cmu@126.com	Department of Pathology, Shengjing Hospital of China Medical University, Shenyang, Liaoning, China	To reveal the causal relationship between gut microbiota and cardiovascular protein levels in plasma, we estimated their causal effects using two-sample Mendelian randomization (MR) analysis.	Evidence supports associations between gut microbiota and cardiovascular protein levels in plasma. However, it is unclear whether these associations reflect a causal relationship.	Two-sample	Protein	Adrenomedullin	Protein	Olink CVD-I proteins	Cardiovascular proteins; Folkersen 2020	Not mentioned	Both	30931	NA	30931	NA	NA	Healthy	European	Gut microbiome	LachnospiraceaeUCG008.id.11328	Kurilshikov 2021	Range: 4-89	both	18340	18340	NA	Healthy	European (78%), East-Asian (4%), Admixed (1%), "Multiethnic" (7%), Middle East (3%), Hispanic (6%), AfroAmerican (0.6%)	Not discussed	Not discussed	The linkage disequilibrium (LD) threshold for clustering was set to r2< 0.01 and the size of the clustering window was set to 500 kb	horizontal pleiotropy effects, i.e., confounding effects caused by other diseases, may violate the second hypothesis in the MR analysis (SNPs are not associated with outcomes). Once horizontal pleiotropic effects were found, this instrumental variable was deleted. The MR-Egger regression test and MRPRESSO test were applied to detect potential horizontal pleiotropy and to eliminate the effect of pleiotropy by removing outliers	P<1×10-5	palindromic A/T or G/C alleles were excluded to avoid distortions in strand orientation or allelic coding	Not discussed	Not discussed	Not discussed	Not discussed	Not discussed	31 loci (1431 SNPs) associated with microbial (binary and quantitative traits)	Number of SNPs only provided in main text for specific MTs	No	NA	Inverse variance weighted	Weighted median	MR Egger	MR-PRESSO	Cochrans Q		Also did Leave One Out	IVs with an F-statistic of less than 10 were considered weak IVs and excluded and, whilst they provide F-statistics for some instances, it is unclear how many SNPs were used in or they explictly don't match with the number of SNPs listed for analyses so we have not provided F-statistics here	R (version 4.1.3)	TwoSampleMR	No	No	To account for multiple testing, we implemented a Bonferroni-corrected allowed type I error rate (a) of 0.05/n (the effective number of independent bacterial taxa at the taxonomic level): phylum P = 5.56 × 10-3 (0.05/9), class P = 3.33 × 10-3 (0.05/15), order P=2.50×10-3(0.05/20), family P=1.56×10-3 (0.0 5/32), and genus P=4.20×10-4 (0.05/119)	Not mentioned	Case/control	Beta	-0.064	NA	NA	NA	NA	0.48832	Bonferroni	NA	Due to the limitations of data from gut microbes studies, the bacterial taxa mentioned in this article were only analysed at the genus and above level and not at the level of more specific species or strains	Not discussed	Not discussed	Our sample sizes of gut microbiota and cardiovascular proteins were not very large compared with some MR analyses with different aims. Moreover, the number of SNPs representative of each microbiota was relatively small.	Hardly any information provided in the MR study paper so most information had to be sourced from the original GWASs	Reverse MR of proteins on gut microbiome traits	Lentisphaeria.id.2250 (class)	Adrenomedullin	NA	NA	NA	NA	NA	NA	NA	NA
0880716487	No	No	Yes	Causal relationship between gut microbes and cardiovascular protein expression	2022	FRONTIERS IN CELLULAR AND INFECTION MICROBIOLOGY	DOI 10.3389/fcimb.2022.1048519	Wenchuan Zhang	Zhe Wang	wz_cmu@126.com	Department of Pathology, Shengjing Hospital of China Medical University, Shenyang, Liaoning, China	To reveal the causal relationship between gut microbiota and cardiovascular protein levels in plasma, we estimated their causal effects using two-sample Mendelian randomization (MR) analysis.	Evidence supports associations between gut microbiota and cardiovascular protein levels in plasma. However, it is unclear whether these associations reflect a causal relationship.	Two-sample	Protein	Adrenomedullin	Protein	Olink CVD-I proteins	Cardiovascular proteins; Folkersen 2020	Not mentioned	Both	30931	NA	30931	NA	NA	Healthy	European	Gut microbiome	LachnospiraceaeUCG010.id.11330	Kurilshikov 2021	Range: 4-89	both	18340	18340	NA	Healthy	European (78%), East-Asian (4%), Admixed (1%), "Multiethnic" (7%), Middle East (3%), Hispanic (6%), AfroAmerican (0.6%)	Not discussed	Not discussed	The linkage disequilibrium (LD) threshold for clustering was set to r2< 0.01 and the size of the clustering window was set to 500 kb	horizontal pleiotropy effects, i.e., confounding effects caused by other diseases, may violate the second hypothesis in the MR analysis (SNPs are not associated with outcomes). Once horizontal pleiotropic effects were found, this instrumental variable was deleted. The MR-Egger regression test and MRPRESSO test were applied to detect potential horizontal pleiotropy and to eliminate the effect of pleiotropy by removing outliers	P<1×10-5	palindromic A/T or G/C alleles were excluded to avoid distortions in strand orientation or allelic coding	Not discussed	Not discussed	Not discussed	Not discussed	Not discussed	31 loci (1431 SNPs) associated with microbial (binary and quantitative traits)	Number of SNPs only provided in main text for specific MTs	No	NA	Inverse variance weighted	Weighted median	MR Egger	MR-PRESSO	Cochrans Q		Also did Leave One Out	IVs with an F-statistic of less than 10 were considered weak IVs and excluded and, whilst they provide F-statistics for some instances, it is unclear how many SNPs were used in or they explictly don't match with the number of SNPs listed for analyses so we have not provided F-statistics here	R (version 4.1.3)	TwoSampleMR	No	No	To account for multiple testing, we implemented a Bonferroni-corrected allowed type I error rate (a) of 0.05/n (the effective number of independent bacterial taxa at the taxonomic level): phylum P = 5.56 × 10-3 (0.05/9), class P = 3.33 × 10-3 (0.05/15), order P=2.50×10-3(0.05/20), family P=1.56×10-3 (0.0 5/32), and genus P=4.20×10-4 (0.05/119)	Not mentioned	Case/control	Beta	NA	NA	NA	NA	NA	NA	Bonferroni	NA	Due to the limitations of data from gut microbes studies, the bacterial taxa mentioned in this article were only analysed at the genus and above level and not at the level of more specific species or strains	Not discussed	Not discussed	Our sample sizes of gut microbiota and cardiovascular proteins were not very large compared with some MR analyses with different aims. Moreover, the number of SNPs representative of each microbiota was relatively small.	Hardly any information provided in the MR study paper so most information had to be sourced from the original GWASs	Reverse MR of proteins on gut microbiome traits	Marvinbryantia.id.2005 (genus)	Adrenomedullin	0.116	NA	NA	NA	NA	0.26776	NA	NA
0880716487	No	No	Yes	Causal relationship between gut microbes and cardiovascular protein expression	2022	FRONTIERS IN CELLULAR AND INFECTION MICROBIOLOGY	DOI 10.3389/fcimb.2022.1048519	Wenchuan Zhang	Zhe Wang	wz_cmu@126.com	Department of Pathology, Shengjing Hospital of China Medical University, Shenyang, Liaoning, China	To reveal the causal relationship between gut microbiota and cardiovascular protein levels in plasma, we estimated their causal effects using two-sample Mendelian randomization (MR) analysis.	Evidence supports associations between gut microbiota and cardiovascular protein levels in plasma. However, it is unclear whether these associations reflect a causal relationship.	Two-sample	Protein	Adrenomedullin	Protein	Olink CVD-I proteins	Cardiovascular proteins; Folkersen 2020	Not mentioned	Both	30931	NA	30931	NA	NA	Healthy	European	Gut microbiome	Lactobacillus.id.1837	Kurilshikov 2021	Range: 4-89	both	18340	18340	NA	Healthy	European (78%), East-Asian (4%), Admixed (1%), "Multiethnic" (7%), Middle East (3%), Hispanic (6%), AfroAmerican (0.6%)	Not discussed	Not discussed	The linkage disequilibrium (LD) threshold for clustering was set to r2< 0.01 and the size of the clustering window was set to 500 kb	horizontal pleiotropy effects, i.e., confounding effects caused by other diseases, may violate the second hypothesis in the MR analysis (SNPs are not associated with outcomes). Once horizontal pleiotropic effects were found, this instrumental variable was deleted. The MR-Egger regression test and MRPRESSO test were applied to detect potential horizontal pleiotropy and to eliminate the effect of pleiotropy by removing outliers	P<1×10-5	palindromic A/T or G/C alleles were excluded to avoid distortions in strand orientation or allelic coding	Not discussed	Not discussed	Not discussed	Not discussed	Not discussed	31 loci (1431 SNPs) associated with microbial (binary and quantitative traits)	Number of SNPs only provided in main text for specific MTs	No	NA	Inverse variance weighted	Weighted median	MR Egger	MR-PRESSO	Cochrans Q		Also did Leave One Out	IVs with an F-statistic of less than 10 were considered weak IVs and excluded and, whilst they provide F-statistics for some instances, it is unclear how many SNPs were used in or they explictly don't match with the number of SNPs listed for analyses so we have not provided F-statistics here	R (version 4.1.3)	TwoSampleMR	No	No	To account for multiple testing, we implemented a Bonferroni-corrected allowed type I error rate (a) of 0.05/n (the effective number of independent bacterial taxa at the taxonomic level): phylum P = 5.56 × 10-3 (0.05/9), class P = 3.33 × 10-3 (0.05/15), order P=2.50×10-3(0.05/20), family P=1.56×10-3 (0.0 5/32), and genus P=4.20×10-4 (0.05/119)	Not mentioned	Case/control	Beta	NA	NA	NA	NA	NA	NA	Bonferroni	NA	Due to the limitations of data from gut microbes studies, the bacterial taxa mentioned in this article were only analysed at the genus and above level and not at the level of more specific species or strains	Not discussed	Not discussed	Our sample sizes of gut microbiota and cardiovascular proteins were not very large compared with some MR analyses with different aims. Moreover, the number of SNPs representative of each microbiota was relatively small.	Hardly any information provided in the MR study paper so most information had to be sourced from the original GWASs	Reverse MR of proteins on gut microbiome traits	Melainabacteria.id.1589 (class)	Adrenomedullin	0.033	NA	NA	NA	NA	0.575239	NA	NA
0880716487	No	No	Yes	Causal relationship between gut microbes and cardiovascular protein expression	2022	FRONTIERS IN CELLULAR AND INFECTION MICROBIOLOGY	DOI 10.3389/fcimb.2022.1048519	Wenchuan Zhang	Zhe Wang	wz_cmu@126.com	Department of Pathology, Shengjing Hospital of China Medical University, Shenyang, Liaoning, China	To reveal the causal relationship between gut microbiota and cardiovascular protein levels in plasma, we estimated their causal effects using two-sample Mendelian randomization (MR) analysis.	Evidence supports associations between gut microbiota and cardiovascular protein levels in plasma. However, it is unclear whether these associations reflect a causal relationship.	Two-sample	Protein	Adrenomedullin	Protein	Olink CVD-I proteins	Cardiovascular proteins; Folkersen 2020	Not mentioned	Both	30931	NA	30931	NA	NA	Healthy	European	Gut microbiome	Lactococcus.id.1851	Kurilshikov 2021	Range: 4-89	both	18340	18340	NA	Healthy	European (78%), East-Asian (4%), Admixed (1%), "Multiethnic" (7%), Middle East (3%), Hispanic (6%), AfroAmerican (0.6%)	Not discussed	Not discussed	The linkage disequilibrium (LD) threshold for clustering was set to r2< 0.01 and the size of the clustering window was set to 500 kb	horizontal pleiotropy effects, i.e., confounding effects caused by other diseases, may violate the second hypothesis in the MR analysis (SNPs are not associated with outcomes). Once horizontal pleiotropic effects were found, this instrumental variable was deleted. The MR-Egger regression test and MRPRESSO test were applied to detect potential horizontal pleiotropy and to eliminate the effect of pleiotropy by removing outliers	P<1×10-5	palindromic A/T or G/C alleles were excluded to avoid distortions in strand orientation or allelic coding	Not discussed	Not discussed	Not discussed	Not discussed	Not discussed	31 loci (1431 SNPs) associated with microbial (binary and quantitative traits)	Number of SNPs only provided in main text for specific MTs	No	NA	Inverse variance weighted	Weighted median	MR Egger	MR-PRESSO	Cochrans Q		Also did Leave One Out	IVs with an F-statistic of less than 10 were considered weak IVs and excluded and, whilst they provide F-statistics for some instances, it is unclear how many SNPs were used in or they explictly don't match with the number of SNPs listed for analyses so we have not provided F-statistics here	R (version 4.1.3)	TwoSampleMR	No	No	To account for multiple testing, we implemented a Bonferroni-corrected allowed type I error rate (a) of 0.05/n (the effective number of independent bacterial taxa at the taxonomic level): phylum P = 5.56 × 10-3 (0.05/9), class P = 3.33 × 10-3 (0.05/15), order P=2.50×10-3(0.05/20), family P=1.56×10-3 (0.0 5/32), and genus P=4.20×10-4 (0.05/119)	Not mentioned	Case/control	Beta	-0.114	NA	NA	NA	NA	0.10595	Bonferroni	NA	Due to the limitations of data from gut microbes studies, the bacterial taxa mentioned in this article were only analysed at the genus and above level and not at the level of more specific species or strains	Not discussed	Not discussed	Our sample sizes of gut microbiota and cardiovascular proteins were not very large compared with some MR analyses with different aims. Moreover, the number of SNPs representative of each microbiota was relatively small.	Hardly any information provided in the MR study paper so most information had to be sourced from the original GWASs	Reverse MR of proteins on gut microbiome traits	Methanobacteria.id.119 (class)	Adrenomedullin	0.008	NA	NA	NA	NA	0.845749	NA	NA
0880716487	No	No	Yes	Causal relationship between gut microbes and cardiovascular protein expression	2022	FRONTIERS IN CELLULAR AND INFECTION MICROBIOLOGY	DOI 10.3389/fcimb.2022.1048519	Wenchuan Zhang	Zhe Wang	wz_cmu@126.com	Department of Pathology, Shengjing Hospital of China Medical University, Shenyang, Liaoning, China	To reveal the causal relationship between gut microbiota and cardiovascular protein levels in plasma, we estimated their causal effects using two-sample Mendelian randomization (MR) analysis.	Evidence supports associations between gut microbiota and cardiovascular protein levels in plasma. However, it is unclear whether these associations reflect a causal relationship.	Two-sample	Protein	Adrenomedullin	Protein	Olink CVD-I proteins	Cardiovascular proteins; Folkersen 2020	Not mentioned	Both	30931	NA	30931	NA	NA	Healthy	European	Gut microbiome	Marvinbryantia.id.2005	Kurilshikov 2021	Range: 4-89	both	18340	18340	NA	Healthy	European (78%), East-Asian (4%), Admixed (1%), "Multiethnic" (7%), Middle East (3%), Hispanic (6%), AfroAmerican (0.6%)	Not discussed	Not discussed	The linkage disequilibrium (LD) threshold for clustering was set to r2< 0.01 and the size of the clustering window was set to 500 kb	horizontal pleiotropy effects, i.e., confounding effects caused by other diseases, may violate the second hypothesis in the MR analysis (SNPs are not associated with outcomes). Once horizontal pleiotropic effects were found, this instrumental variable was deleted. The MR-Egger regression test and MRPRESSO test were applied to detect potential horizontal pleiotropy and to eliminate the effect of pleiotropy by removing outliers	P<1×10-5	palindromic A/T or G/C alleles were excluded to avoid distortions in strand orientation or allelic coding	Not discussed	Not discussed	Not discussed	Not discussed	Not discussed	31 loci (1431 SNPs) associated with microbial (binary and quantitative traits)	Number of SNPs only provided in main text for specific MTs	No	NA	Inverse variance weighted	Weighted median	MR Egger	MR-PRESSO	Cochrans Q		Also did Leave One Out	IVs with an F-statistic of less than 10 were considered weak IVs and excluded and, whilst they provide F-statistics for some instances, it is unclear how many SNPs were used in or they explictly don't match with the number of SNPs listed for analyses so we have not provided F-statistics here	R (version 4.1.3)	TwoSampleMR	No	No	To account for multiple testing, we implemented a Bonferroni-corrected allowed type I error rate (a) of 0.05/n (the effective number of independent bacterial taxa at the taxonomic level): phylum P = 5.56 × 10-3 (0.05/9), class P = 3.33 × 10-3 (0.05/15), order P=2.50×10-3(0.05/20), family P=1.56×10-3 (0.0 5/32), and genus P=4.20×10-4 (0.05/119)	Not mentioned	Case/control	Beta	0.116	NA	NA	NA	NA	0.26776	Bonferroni	NA	Due to the limitations of data from gut microbes studies, the bacterial taxa mentioned in this article were only analysed at the genus and above level and not at the level of more specific species or strains	Not discussed	Not discussed	Our sample sizes of gut microbiota and cardiovascular proteins were not very large compared with some MR analyses with different aims. Moreover, the number of SNPs representative of each microbiota was relatively small.	Hardly any information provided in the MR study paper so most information had to be sourced from the original GWASs	Reverse MR of proteins on gut microbiome traits	Methanobacteriaceae.id.121 (family)	Adrenomedullin	0.008	NA	NA	NA	NA	0.845749	NA	NA
0880716487	No	No	Yes	Causal relationship between gut microbes and cardiovascular protein expression	2022	FRONTIERS IN CELLULAR AND INFECTION MICROBIOLOGY	DOI 10.3389/fcimb.2022.1048519	Wenchuan Zhang	Zhe Wang	wz_cmu@126.com	Department of Pathology, Shengjing Hospital of China Medical University, Shenyang, Liaoning, China	To reveal the causal relationship between gut microbiota and cardiovascular protein levels in plasma, we estimated their causal effects using two-sample Mendelian randomization (MR) analysis.	Evidence supports associations between gut microbiota and cardiovascular protein levels in plasma. However, it is unclear whether these associations reflect a causal relationship.	Two-sample	Protein	Adrenomedullin	Protein	Olink CVD-I proteins	Cardiovascular proteins; Folkersen 2020	Not mentioned	Both	30931	NA	30931	NA	NA	Healthy	European	Gut microbiome	Methanobrevibacter.id.123	Kurilshikov 2021	Range: 4-89	both	18340	18340	NA	Healthy	European (78%), East-Asian (4%), Admixed (1%), "Multiethnic" (7%), Middle East (3%), Hispanic (6%), AfroAmerican (0.6%)	Not discussed	Not discussed	The linkage disequilibrium (LD) threshold for clustering was set to r2< 0.01 and the size of the clustering window was set to 500 kb	horizontal pleiotropy effects, i.e., confounding effects caused by other diseases, may violate the second hypothesis in the MR analysis (SNPs are not associated with outcomes). Once horizontal pleiotropic effects were found, this instrumental variable was deleted. The MR-Egger regression test and MRPRESSO test were applied to detect potential horizontal pleiotropy and to eliminate the effect of pleiotropy by removing outliers	P<1×10-5	palindromic A/T or G/C alleles were excluded to avoid distortions in strand orientation or allelic coding	Not discussed	Not discussed	Not discussed	Not discussed	Not discussed	31 loci (1431 SNPs) associated with microbial (binary and quantitative traits)	Number of SNPs only provided in main text for specific MTs	No	NA	Inverse variance weighted	Weighted median	MR Egger	MR-PRESSO	Cochrans Q		Also did Leave One Out	IVs with an F-statistic of less than 10 were considered weak IVs and excluded and, whilst they provide F-statistics for some instances, it is unclear how many SNPs were used in or they explictly don't match with the number of SNPs listed for analyses so we have not provided F-statistics here	R (version 4.1.3)	TwoSampleMR	No	No	To account for multiple testing, we implemented a Bonferroni-corrected allowed type I error rate (a) of 0.05/n (the effective number of independent bacterial taxa at the taxonomic level): phylum P = 5.56 × 10-3 (0.05/9), class P = 3.33 × 10-3 (0.05/15), order P=2.50×10-3(0.05/20), family P=1.56×10-3 (0.0 5/32), and genus P=4.20×10-4 (0.05/119)	Not mentioned	Case/control	Beta	0.066	NA	NA	NA	NA	0.271635	Bonferroni	NA	Due to the limitations of data from gut microbes studies, the bacterial taxa mentioned in this article were only analysed at the genus and above level and not at the level of more specific species or strains	Not discussed	Not discussed	Our sample sizes of gut microbiota and cardiovascular proteins were not very large compared with some MR analyses with different aims. Moreover, the number of SNPs representative of each microbiota was relatively small.	Hardly any information provided in the MR study paper so most information had to be sourced from the original GWASs	Reverse MR of proteins on gut microbiome traits	Methanobacteriales.id.120 (order)	Adrenomedullin	0.008	NA	NA	NA	NA	0.845749	NA	NA
0880716487	No	No	Yes	Causal relationship between gut microbes and cardiovascular protein expression	2022	FRONTIERS IN CELLULAR AND INFECTION MICROBIOLOGY	DOI 10.3389/fcimb.2022.1048519	Wenchuan Zhang	Zhe Wang	wz_cmu@126.com	Department of Pathology, Shengjing Hospital of China Medical University, Shenyang, Liaoning, China	To reveal the causal relationship between gut microbiota and cardiovascular protein levels in plasma, we estimated their causal effects using two-sample Mendelian randomization (MR) analysis.	Evidence supports associations between gut microbiota and cardiovascular protein levels in plasma. However, it is unclear whether these associations reflect a causal relationship.	Two-sample	Protein	Adrenomedullin	Protein	Olink CVD-I proteins	Cardiovascular proteins; Folkersen 2020	Not mentioned	Both	30931	NA	30931	NA	NA	Healthy	European	Gut microbiome	Odoribacter.id.952	Kurilshikov 2021	Range: 4-89	both	18340	18340	NA	Healthy	European (78%), East-Asian (4%), Admixed (1%), "Multiethnic" (7%), Middle East (3%), Hispanic (6%), AfroAmerican (0.6%)	Not discussed	Not discussed	The linkage disequilibrium (LD) threshold for clustering was set to r2< 0.01 and the size of the clustering window was set to 500 kb	horizontal pleiotropy effects, i.e., confounding effects caused by other diseases, may violate the second hypothesis in the MR analysis (SNPs are not associated with outcomes). Once horizontal pleiotropic effects were found, this instrumental variable was deleted. The MR-Egger regression test and MRPRESSO test were applied to detect potential horizontal pleiotropy and to eliminate the effect of pleiotropy by removing outliers	P<1×10-5	palindromic A/T or G/C alleles were excluded to avoid distortions in strand orientation or allelic coding	Not discussed	Not discussed	Not discussed	Not discussed	Not discussed	31 loci (1431 SNPs) associated with microbial (binary and quantitative traits)	Number of SNPs only provided in main text for specific MTs	No	NA	Inverse variance weighted	Weighted median	MR Egger	MR-PRESSO	Cochrans Q		Also did Leave One Out	IVs with an F-statistic of less than 10 were considered weak IVs and excluded and, whilst they provide F-statistics for some instances, it is unclear how many SNPs were used in or they explictly don't match with the number of SNPs listed for analyses so we have not provided F-statistics here	R (version 4.1.3)	TwoSampleMR	No	No	To account for multiple testing, we implemented a Bonferroni-corrected allowed type I error rate (a) of 0.05/n (the effective number of independent bacterial taxa at the taxonomic level): phylum P = 5.56 × 10-3 (0.05/9), class P = 3.33 × 10-3 (0.05/15), order P=2.50×10-3(0.05/20), family P=1.56×10-3 (0.0 5/32), and genus P=4.20×10-4 (0.05/119)	Not mentioned	Case/control	Beta	0.105	NA	NA	NA	NA	0.488635	Bonferroni	NA	Due to the limitations of data from gut microbes studies, the bacterial taxa mentioned in this article were only analysed at the genus and above level and not at the level of more specific species or strains	Not discussed	Not discussed	Our sample sizes of gut microbiota and cardiovascular proteins were not very large compared with some MR analyses with different aims. Moreover, the number of SNPs representative of each microbiota was relatively small.	Hardly any information provided in the MR study paper so most information had to be sourced from the original GWASs	Reverse MR of proteins on gut microbiome traits	Methanobrevibacter.id.123 (genus)	Adrenomedullin	0.066	NA	NA	NA	NA	0.271635	NA	NA
0880716487	No	No	Yes	Causal relationship between gut microbes and cardiovascular protein expression	2022	FRONTIERS IN CELLULAR AND INFECTION MICROBIOLOGY	DOI 10.3389/fcimb.2022.1048519	Wenchuan Zhang	Zhe Wang	wz_cmu@126.com	Department of Pathology, Shengjing Hospital of China Medical University, Shenyang, Liaoning, China	To reveal the causal relationship between gut microbiota and cardiovascular protein levels in plasma, we estimated their causal effects using two-sample Mendelian randomization (MR) analysis.	Evidence supports associations between gut microbiota and cardiovascular protein levels in plasma. However, it is unclear whether these associations reflect a causal relationship.	Two-sample	Protein	Adrenomedullin	Protein	Olink CVD-I proteins	Cardiovascular proteins; Folkersen 2020	Not mentioned	Both	30931	NA	30931	NA	NA	Healthy	European	Gut microbiome	Olsenella.id.822	Kurilshikov 2021	Range: 4-89	both	18340	18340	NA	Healthy	European (78%), East-Asian (4%), Admixed (1%), "Multiethnic" (7%), Middle East (3%), Hispanic (6%), AfroAmerican (0.6%)	Not discussed	Not discussed	The linkage disequilibrium (LD) threshold for clustering was set to r2< 0.01 and the size of the clustering window was set to 500 kb	horizontal pleiotropy effects, i.e., confounding effects caused by other diseases, may violate the second hypothesis in the MR analysis (SNPs are not associated with outcomes). Once horizontal pleiotropic effects were found, this instrumental variable was deleted. The MR-Egger regression test and MRPRESSO test were applied to detect potential horizontal pleiotropy and to eliminate the effect of pleiotropy by removing outliers	P<1×10-5	palindromic A/T or G/C alleles were excluded to avoid distortions in strand orientation or allelic coding	Not discussed	Not discussed	Not discussed	Not discussed	Not discussed	31 loci (1431 SNPs) associated with microbial (binary and quantitative traits)	Number of SNPs only provided in main text for specific MTs	No	NA	Inverse variance weighted	Weighted median	MR Egger	MR-PRESSO	Cochrans Q		Also did Leave One Out	IVs with an F-statistic of less than 10 were considered weak IVs and excluded and, whilst they provide F-statistics for some instances, it is unclear how many SNPs were used in or they explictly don't match with the number of SNPs listed for analyses so we have not provided F-statistics here	R (version 4.1.3)	TwoSampleMR	No	No	To account for multiple testing, we implemented a Bonferroni-corrected allowed type I error rate (a) of 0.05/n (the effective number of independent bacterial taxa at the taxonomic level): phylum P = 5.56 × 10-3 (0.05/9), class P = 3.33 × 10-3 (0.05/15), order P=2.50×10-3(0.05/20), family P=1.56×10-3 (0.0 5/32), and genus P=4.20×10-4 (0.05/119)	Not mentioned	Case/control	Beta	-0.045	NA	NA	NA	NA	0.432836	Bonferroni	NA	Due to the limitations of data from gut microbes studies, the bacterial taxa mentioned in this article were only analysed at the genus and above level and not at the level of more specific species or strains	Not discussed	Not discussed	Our sample sizes of gut microbiota and cardiovascular proteins were not very large compared with some MR analyses with different aims. Moreover, the number of SNPs representative of each microbiota was relatively small.	Hardly any information provided in the MR study paper so most information had to be sourced from the original GWASs	Reverse MR of proteins on gut microbiome traits	Mollicutes.id.3920 (class)	Adrenomedullin	-0.077	NA	NA	NA	NA	0.466413	NA	NA
0880716487	No	No	Yes	Causal relationship between gut microbes and cardiovascular protein expression	2022	FRONTIERS IN CELLULAR AND INFECTION MICROBIOLOGY	DOI 10.3389/fcimb.2022.1048519	Wenchuan Zhang	Zhe Wang	wz_cmu@126.com	Department of Pathology, Shengjing Hospital of China Medical University, Shenyang, Liaoning, China	To reveal the causal relationship between gut microbiota and cardiovascular protein levels in plasma, we estimated their causal effects using two-sample Mendelian randomization (MR) analysis.	Evidence supports associations between gut microbiota and cardiovascular protein levels in plasma. However, it is unclear whether these associations reflect a causal relationship.	Two-sample	Protein	Adrenomedullin	Protein	Olink CVD-I proteins	Cardiovascular proteins; Folkersen 2020	Not mentioned	Both	30931	NA	30931	NA	NA	Healthy	European	Gut microbiome	Oscillibacter.id.2063	Kurilshikov 2021	Range: 4-89	both	18340	18340	NA	Healthy	European (78%), East-Asian (4%), Admixed (1%), "Multiethnic" (7%), Middle East (3%), Hispanic (6%), AfroAmerican (0.6%)	Not discussed	Not discussed	The linkage disequilibrium (LD) threshold for clustering was set to r2< 0.01 and the size of the clustering window was set to 500 kb	horizontal pleiotropy effects, i.e., confounding effects caused by other diseases, may violate the second hypothesis in the MR analysis (SNPs are not associated with outcomes). Once horizontal pleiotropic effects were found, this instrumental variable was deleted. The MR-Egger regression test and MRPRESSO test were applied to detect potential horizontal pleiotropy and to eliminate the effect of pleiotropy by removing outliers	P<1×10-5	palindromic A/T or G/C alleles were excluded to avoid distortions in strand orientation or allelic coding	Not discussed	Not discussed	Not discussed	Not discussed	Not discussed	31 loci (1431 SNPs) associated with microbial (binary and quantitative traits)	Number of SNPs only provided in main text for specific MTs	No	NA	Inverse variance weighted	Weighted median	MR Egger	MR-PRESSO	Cochrans Q		Also did Leave One Out	IVs with an F-statistic of less than 10 were considered weak IVs and excluded and, whilst they provide F-statistics for some instances, it is unclear how many SNPs were used in or they explictly don't match with the number of SNPs listed for analyses so we have not provided F-statistics here	R (version 4.1.3)	TwoSampleMR	No	No	To account for multiple testing, we implemented a Bonferroni-corrected allowed type I error rate (a) of 0.05/n (the effective number of independent bacterial taxa at the taxonomic level): phylum P = 5.56 × 10-3 (0.05/9), class P = 3.33 × 10-3 (0.05/15), order P=2.50×10-3(0.05/20), family P=1.56×10-3 (0.0 5/32), and genus P=4.20×10-4 (0.05/119)	Not mentioned	Case/control	Beta	-0.058	NA	NA	NA	NA	0.575201	Bonferroni	NA	Due to the limitations of data from gut microbes studies, the bacterial taxa mentioned in this article were only analysed at the genus and above level and not at the level of more specific species or strains	Not discussed	Not discussed	Our sample sizes of gut microbiota and cardiovascular proteins were not very large compared with some MR analyses with different aims. Moreover, the number of SNPs representative of each microbiota was relatively small.	Hardly any information provided in the MR study paper so most information had to be sourced from the original GWASs	Reverse MR of proteins on gut microbiome traits	MollicutesRF9.id.11579 (order)	Adrenomedullin	0.053	NA	NA	NA	NA	0.646135	NA	NA
0880716487	No	No	Yes	Causal relationship between gut microbes and cardiovascular protein expression	2022	FRONTIERS IN CELLULAR AND INFECTION MICROBIOLOGY	DOI 10.3389/fcimb.2022.1048519	Wenchuan Zhang	Zhe Wang	wz_cmu@126.com	Department of Pathology, Shengjing Hospital of China Medical University, Shenyang, Liaoning, China	To reveal the causal relationship between gut microbiota and cardiovascular protein levels in plasma, we estimated their causal effects using two-sample Mendelian randomization (MR) analysis.	Evidence supports associations between gut microbiota and cardiovascular protein levels in plasma. However, it is unclear whether these associations reflect a causal relationship.	Two-sample	Protein	Adrenomedullin	Protein	Olink CVD-I proteins	Cardiovascular proteins; Folkersen 2020	Not mentioned	Both	30931	NA	30931	NA	NA	Healthy	European	Gut microbiome	Oscillospira.id.2064	Kurilshikov 2021	Range: 4-89	both	18340	18340	NA	Healthy	European (78%), East-Asian (4%), Admixed (1%), "Multiethnic" (7%), Middle East (3%), Hispanic (6%), AfroAmerican (0.6%)	Not discussed	Not discussed	The linkage disequilibrium (LD) threshold for clustering was set to r2< 0.01 and the size of the clustering window was set to 500 kb	horizontal pleiotropy effects, i.e., confounding effects caused by other diseases, may violate the second hypothesis in the MR analysis (SNPs are not associated with outcomes). Once horizontal pleiotropic effects were found, this instrumental variable was deleted. The MR-Egger regression test and MRPRESSO test were applied to detect potential horizontal pleiotropy and to eliminate the effect of pleiotropy by removing outliers	P<1×10-5	palindromic A/T or G/C alleles were excluded to avoid distortions in strand orientation or allelic coding	Not discussed	Not discussed	Not discussed	Not discussed	Not discussed	31 loci (1431 SNPs) associated with microbial (binary and quantitative traits)	Number of SNPs only provided in main text for specific MTs	No	NA	Inverse variance weighted	Weighted median	MR Egger	MR-PRESSO	Cochrans Q		Also did Leave One Out	IVs with an F-statistic of less than 10 were considered weak IVs and excluded and, whilst they provide F-statistics for some instances, it is unclear how many SNPs were used in or they explictly don't match with the number of SNPs listed for analyses so we have not provided F-statistics here	R (version 4.1.3)	TwoSampleMR	No	No	To account for multiple testing, we implemented a Bonferroni-corrected allowed type I error rate (a) of 0.05/n (the effective number of independent bacterial taxa at the taxonomic level): phylum P = 5.56 × 10-3 (0.05/9), class P = 3.33 × 10-3 (0.05/15), order P=2.50×10-3(0.05/20), family P=1.56×10-3 (0.0 5/32), and genus P=4.20×10-4 (0.05/119)	Not mentioned	Case/control	Beta	0.01	NA	NA	NA	NA	0.942318	Bonferroni	NA	Due to the limitations of data from gut microbes studies, the bacterial taxa mentioned in this article were only analysed at the genus and above level and not at the level of more specific species or strains	Not discussed	Not discussed	Our sample sizes of gut microbiota and cardiovascular proteins were not very large compared with some MR analyses with different aims. Moreover, the number of SNPs representative of each microbiota was relatively small.	Hardly any information provided in the MR study paper so most information had to be sourced from the original GWASs	Reverse MR of proteins on gut microbiome traits	NB1n.id.3953 (order)	Adrenomedullin	0.017	NA	NA	NA	NA	0.69961	NA	NA
0880716487	No	No	Yes	Causal relationship between gut microbes and cardiovascular protein expression	2022	FRONTIERS IN CELLULAR AND INFECTION MICROBIOLOGY	DOI 10.3389/fcimb.2022.1048519	Wenchuan Zhang	Zhe Wang	wz_cmu@126.com	Department of Pathology, Shengjing Hospital of China Medical University, Shenyang, Liaoning, China	To reveal the causal relationship between gut microbiota and cardiovascular protein levels in plasma, we estimated their causal effects using two-sample Mendelian randomization (MR) analysis.	Evidence supports associations between gut microbiota and cardiovascular protein levels in plasma. However, it is unclear whether these associations reflect a causal relationship.	Two-sample	Protein	Adrenomedullin	Protein	Olink CVD-I proteins	Cardiovascular proteins; Folkersen 2020	Not mentioned	Both	30931	NA	30931	NA	NA	Healthy	European	Gut microbiome	Oxalobacter.id.2978	Kurilshikov 2021	Range: 4-89	both	18340	18340	NA	Healthy	European (78%), East-Asian (4%), Admixed (1%), "Multiethnic" (7%), Middle East (3%), Hispanic (6%), AfroAmerican (0.6%)	Not discussed	Not discussed	The linkage disequilibrium (LD) threshold for clustering was set to r2< 0.01 and the size of the clustering window was set to 500 kb	horizontal pleiotropy effects, i.e., confounding effects caused by other diseases, may violate the second hypothesis in the MR analysis (SNPs are not associated with outcomes). Once horizontal pleiotropic effects were found, this instrumental variable was deleted. The MR-Egger regression test and MRPRESSO test were applied to detect potential horizontal pleiotropy and to eliminate the effect of pleiotropy by removing outliers	P<1×10-5	palindromic A/T or G/C alleles were excluded to avoid distortions in strand orientation or allelic coding	Not discussed	Not discussed	Not discussed	Not discussed	Not discussed	31 loci (1431 SNPs) associated with microbial (binary and quantitative traits)	Number of SNPs only provided in main text for specific MTs	No	NA	Inverse variance weighted	Weighted median	MR Egger	MR-PRESSO	Cochrans Q		Also did Leave One Out	IVs with an F-statistic of less than 10 were considered weak IVs and excluded and, whilst they provide F-statistics for some instances, it is unclear how many SNPs were used in or they explictly don't match with the number of SNPs listed for analyses so we have not provided F-statistics here	R (version 4.1.3)	TwoSampleMR	No	No	To account for multiple testing, we implemented a Bonferroni-corrected allowed type I error rate (a) of 0.05/n (the effective number of independent bacterial taxa at the taxonomic level): phylum P = 5.56 × 10-3 (0.05/9), class P = 3.33 × 10-3 (0.05/15), order P=2.50×10-3(0.05/20), family P=1.56×10-3 (0.0 5/32), and genus P=4.20×10-4 (0.05/119)	Not mentioned	Case/control	Beta	0.023	NA	NA	NA	NA	0.59388	Bonferroni	NA	Due to the limitations of data from gut microbes studies, the bacterial taxa mentioned in this article were only analysed at the genus and above level and not at the level of more specific species or strains	Not discussed	Not discussed	Our sample sizes of gut microbiota and cardiovascular proteins were not very large compared with some MR analyses with different aims. Moreover, the number of SNPs representative of each microbiota was relatively small.	Hardly any information provided in the MR study paper so most information had to be sourced from the original GWASs	Reverse MR of proteins on gut microbiome traits	Negativicutes.id.2164 (class)	Adrenomedullin	NA	NA	NA	NA	NA	NA	NA	NA
0880716487	No	No	Yes	Causal relationship between gut microbes and cardiovascular protein expression	2022	FRONTIERS IN CELLULAR AND INFECTION MICROBIOLOGY	DOI 10.3389/fcimb.2022.1048519	Wenchuan Zhang	Zhe Wang	wz_cmu@126.com	Department of Pathology, Shengjing Hospital of China Medical University, Shenyang, Liaoning, China	To reveal the causal relationship between gut microbiota and cardiovascular protein levels in plasma, we estimated their causal effects using two-sample Mendelian randomization (MR) analysis.	Evidence supports associations between gut microbiota and cardiovascular protein levels in plasma. However, it is unclear whether these associations reflect a causal relationship.	Two-sample	Protein	Adrenomedullin	Protein	Olink CVD-I proteins	Cardiovascular proteins; Folkersen 2020	Not mentioned	Both	30931	NA	30931	NA	NA	Healthy	European	Gut microbiome	Parabacteroides.id.954	Kurilshikov 2021	Range: 4-89	both	18340	18340	NA	Healthy	European (78%), East-Asian (4%), Admixed (1%), "Multiethnic" (7%), Middle East (3%), Hispanic (6%), AfroAmerican (0.6%)	Not discussed	Not discussed	The linkage disequilibrium (LD) threshold for clustering was set to r2< 0.01 and the size of the clustering window was set to 500 kb	horizontal pleiotropy effects, i.e., confounding effects caused by other diseases, may violate the second hypothesis in the MR analysis (SNPs are not associated with outcomes). Once horizontal pleiotropic effects were found, this instrumental variable was deleted. The MR-Egger regression test and MRPRESSO test were applied to detect potential horizontal pleiotropy and to eliminate the effect of pleiotropy by removing outliers	P<1×10-5	palindromic A/T or G/C alleles were excluded to avoid distortions in strand orientation or allelic coding	Not discussed	Not discussed	Not discussed	Not discussed	Not discussed	31 loci (1431 SNPs) associated with microbial (binary and quantitative traits)	Number of SNPs only provided in main text for specific MTs	No	NA	Inverse variance weighted	Weighted median	MR Egger	MR-PRESSO	Cochrans Q		Also did Leave One Out	IVs with an F-statistic of less than 10 were considered weak IVs and excluded and, whilst they provide F-statistics for some instances, it is unclear how many SNPs were used in or they explictly don't match with the number of SNPs listed for analyses so we have not provided F-statistics here	R (version 4.1.3)	TwoSampleMR	No	No	To account for multiple testing, we implemented a Bonferroni-corrected allowed type I error rate (a) of 0.05/n (the effective number of independent bacterial taxa at the taxonomic level): phylum P = 5.56 × 10-3 (0.05/9), class P = 3.33 × 10-3 (0.05/15), order P=2.50×10-3(0.05/20), family P=1.56×10-3 (0.0 5/32), and genus P=4.20×10-4 (0.05/119)	Not mentioned	Case/control	Beta	-0.046	NA	NA	NA	NA	0.780775	Bonferroni	NA	Due to the limitations of data from gut microbes studies, the bacterial taxa mentioned in this article were only analysed at the genus and above level and not at the level of more specific species or strains	Not discussed	Not discussed	Our sample sizes of gut microbiota and cardiovascular proteins were not very large compared with some MR analyses with different aims. Moreover, the number of SNPs representative of each microbiota was relatively small.	Hardly any information provided in the MR study paper so most information had to be sourced from the original GWASs	Reverse MR of proteins on gut microbiome traits	Odoribacter.id.952 (genus)	Adrenomedullin	0.105	NA	NA	NA	NA	0.488635	NA	NA
0880716487	No	No	Yes	Causal relationship between gut microbes and cardiovascular protein expression	2022	FRONTIERS IN CELLULAR AND INFECTION MICROBIOLOGY	DOI 10.3389/fcimb.2022.1048519	Wenchuan Zhang	Zhe Wang	wz_cmu@126.com	Department of Pathology, Shengjing Hospital of China Medical University, Shenyang, Liaoning, China	To reveal the causal relationship between gut microbiota and cardiovascular protein levels in plasma, we estimated their causal effects using two-sample Mendelian randomization (MR) analysis.	Evidence supports associations between gut microbiota and cardiovascular protein levels in plasma. However, it is unclear whether these associations reflect a causal relationship.	Two-sample	Protein	Adrenomedullin	Protein	Olink CVD-I proteins	Cardiovascular proteins; Folkersen 2020	Not mentioned	Both	30931	NA	30931	NA	NA	Healthy	European	Gut microbiome	Paraprevotella.id.962	Kurilshikov 2021	Range: 4-89	both	18340	18340	NA	Healthy	European (78%), East-Asian (4%), Admixed (1%), "Multiethnic" (7%), Middle East (3%), Hispanic (6%), AfroAmerican (0.6%)	Not discussed	Not discussed	The linkage disequilibrium (LD) threshold for clustering was set to r2< 0.01 and the size of the clustering window was set to 500 kb	horizontal pleiotropy effects, i.e., confounding effects caused by other diseases, may violate the second hypothesis in the MR analysis (SNPs are not associated with outcomes). Once horizontal pleiotropic effects were found, this instrumental variable was deleted. The MR-Egger regression test and MRPRESSO test were applied to detect potential horizontal pleiotropy and to eliminate the effect of pleiotropy by removing outliers	P<1×10-5	palindromic A/T or G/C alleles were excluded to avoid distortions in strand orientation or allelic coding	Not discussed	Not discussed	Not discussed	Not discussed	Not discussed	31 loci (1431 SNPs) associated with microbial (binary and quantitative traits)	Number of SNPs only provided in main text for specific MTs	No	NA	Inverse variance weighted	Weighted median	MR Egger	MR-PRESSO	Cochrans Q		Also did Leave One Out	IVs with an F-statistic of less than 10 were considered weak IVs and excluded and, whilst they provide F-statistics for some instances, it is unclear how many SNPs were used in or they explictly don't match with the number of SNPs listed for analyses so we have not provided F-statistics here	R (version 4.1.3)	TwoSampleMR	No	No	To account for multiple testing, we implemented a Bonferroni-corrected allowed type I error rate (a) of 0.05/n (the effective number of independent bacterial taxa at the taxonomic level): phylum P = 5.56 × 10-3 (0.05/9), class P = 3.33 × 10-3 (0.05/15), order P=2.50×10-3(0.05/20), family P=1.56×10-3 (0.0 5/32), and genus P=4.20×10-4 (0.05/119)	Not mentioned	Case/control	Beta	-0.026	NA	NA	NA	NA	0.69041	Bonferroni	NA	Due to the limitations of data from gut microbes studies, the bacterial taxa mentioned in this article were only analysed at the genus and above level and not at the level of more specific species or strains	Not discussed	Not discussed	Our sample sizes of gut microbiota and cardiovascular proteins were not very large compared with some MR analyses with different aims. Moreover, the number of SNPs representative of each microbiota was relatively small.	Hardly any information provided in the MR study paper so most information had to be sourced from the original GWASs	Reverse MR of proteins on gut microbiome traits	Olsenella.id.822 (genus)	Adrenomedullin	-0.045	NA	NA	NA	NA	0.432836	NA	NA
0880716487	No	No	Yes	Causal relationship between gut microbes and cardiovascular protein expression	2022	FRONTIERS IN CELLULAR AND INFECTION MICROBIOLOGY	DOI 10.3389/fcimb.2022.1048519	Wenchuan Zhang	Zhe Wang	wz_cmu@126.com	Department of Pathology, Shengjing Hospital of China Medical University, Shenyang, Liaoning, China	To reveal the causal relationship between gut microbiota and cardiovascular protein levels in plasma, we estimated their causal effects using two-sample Mendelian randomization (MR) analysis.	Evidence supports associations between gut microbiota and cardiovascular protein levels in plasma. However, it is unclear whether these associations reflect a causal relationship.	Two-sample	Protein	Adrenomedullin	Protein	Olink CVD-I proteins	Cardiovascular proteins; Folkersen 2020	Not mentioned	Both	30931	NA	30931	NA	NA	Healthy	European	Gut microbiome	Parasutterella.id.2892	Kurilshikov 2021	Range: 4-89	both	18340	18340	NA	Healthy	European (78%), East-Asian (4%), Admixed (1%), "Multiethnic" (7%), Middle East (3%), Hispanic (6%), AfroAmerican (0.6%)	Not discussed	Not discussed	The linkage disequilibrium (LD) threshold for clustering was set to r2< 0.01 and the size of the clustering window was set to 500 kb	horizontal pleiotropy effects, i.e., confounding effects caused by other diseases, may violate the second hypothesis in the MR analysis (SNPs are not associated with outcomes). Once horizontal pleiotropic effects were found, this instrumental variable was deleted. The MR-Egger regression test and MRPRESSO test were applied to detect potential horizontal pleiotropy and to eliminate the effect of pleiotropy by removing outliers	P<1×10-5	palindromic A/T or G/C alleles were excluded to avoid distortions in strand orientation or allelic coding	Not discussed	Not discussed	Not discussed	Not discussed	Not discussed	31 loci (1431 SNPs) associated with microbial (binary and quantitative traits)	Number of SNPs only provided in main text for specific MTs	No	NA	Inverse variance weighted	Weighted median	MR Egger	MR-PRESSO	Cochrans Q		Also did Leave One Out	IVs with an F-statistic of less than 10 were considered weak IVs and excluded and, whilst they provide F-statistics for some instances, it is unclear how many SNPs were used in or they explictly don't match with the number of SNPs listed for analyses so we have not provided F-statistics here	R (version 4.1.3)	TwoSampleMR	No	No	To account for multiple testing, we implemented a Bonferroni-corrected allowed type I error rate (a) of 0.05/n (the effective number of independent bacterial taxa at the taxonomic level): phylum P = 5.56 × 10-3 (0.05/9), class P = 3.33 × 10-3 (0.05/15), order P=2.50×10-3(0.05/20), family P=1.56×10-3 (0.0 5/32), and genus P=4.20×10-4 (0.05/119)	Not mentioned	Case/control	Beta	0.023	NA	NA	NA	NA	0.739148	Bonferroni	NA	Due to the limitations of data from gut microbes studies, the bacterial taxa mentioned in this article were only analysed at the genus and above level and not at the level of more specific species or strains	Not discussed	Not discussed	Our sample sizes of gut microbiota and cardiovascular proteins were not very large compared with some MR analyses with different aims. Moreover, the number of SNPs representative of each microbiota was relatively small.	Hardly any information provided in the MR study paper so most information had to be sourced from the original GWASs	Reverse MR of proteins on gut microbiome traits	Oscillibacter.id.2063 (genus)	Adrenomedullin	-0.058	NA	NA	NA	NA	0.575201	NA	NA
0880716487	No	No	Yes	Causal relationship between gut microbes and cardiovascular protein expression	2022	FRONTIERS IN CELLULAR AND INFECTION MICROBIOLOGY	DOI 10.3389/fcimb.2022.1048519	Wenchuan Zhang	Zhe Wang	wz_cmu@126.com	Department of Pathology, Shengjing Hospital of China Medical University, Shenyang, Liaoning, China	To reveal the causal relationship between gut microbiota and cardiovascular protein levels in plasma, we estimated their causal effects using two-sample Mendelian randomization (MR) analysis.	Evidence supports associations between gut microbiota and cardiovascular protein levels in plasma. However, it is unclear whether these associations reflect a causal relationship.	Two-sample	Protein	Adrenomedullin	Protein	Olink CVD-I proteins	Cardiovascular proteins; Folkersen 2020	Not mentioned	Both	30931	NA	30931	NA	NA	Healthy	European	Gut microbiome	Peptococcus.id.2037	Kurilshikov 2021	Range: 4-89	both	18340	18340	NA	Healthy	European (78%), East-Asian (4%), Admixed (1%), "Multiethnic" (7%), Middle East (3%), Hispanic (6%), AfroAmerican (0.6%)	Not discussed	Not discussed	The linkage disequilibrium (LD) threshold for clustering was set to r2< 0.01 and the size of the clustering window was set to 500 kb	horizontal pleiotropy effects, i.e., confounding effects caused by other diseases, may violate the second hypothesis in the MR analysis (SNPs are not associated with outcomes). Once horizontal pleiotropic effects were found, this instrumental variable was deleted. The MR-Egger regression test and MRPRESSO test were applied to detect potential horizontal pleiotropy and to eliminate the effect of pleiotropy by removing outliers	P<1×10-5	palindromic A/T or G/C alleles were excluded to avoid distortions in strand orientation or allelic coding	Not discussed	Not discussed	Not discussed	Not discussed	Not discussed	31 loci (1431 SNPs) associated with microbial (binary and quantitative traits)	Number of SNPs only provided in main text for specific MTs	No	NA	Inverse variance weighted	Weighted median	MR Egger	MR-PRESSO	Cochrans Q		Also did Leave One Out	IVs with an F-statistic of less than 10 were considered weak IVs and excluded and, whilst they provide F-statistics for some instances, it is unclear how many SNPs were used in or they explictly don't match with the number of SNPs listed for analyses so we have not provided F-statistics here	R (version 4.1.3)	TwoSampleMR	No	No	To account for multiple testing, we implemented a Bonferroni-corrected allowed type I error rate (a) of 0.05/n (the effective number of independent bacterial taxa at the taxonomic level): phylum P = 5.56 × 10-3 (0.05/9), class P = 3.33 × 10-3 (0.05/15), order P=2.50×10-3(0.05/20), family P=1.56×10-3 (0.0 5/32), and genus P=4.20×10-4 (0.05/119)	Not mentioned	Case/control	Beta	-0.112	NA	NA	NA	NA	0.098531	Bonferroni	NA	Due to the limitations of data from gut microbes studies, the bacterial taxa mentioned in this article were only analysed at the genus and above level and not at the level of more specific species or strains	Not discussed	Not discussed	Our sample sizes of gut microbiota and cardiovascular proteins were not very large compared with some MR analyses with different aims. Moreover, the number of SNPs representative of each microbiota was relatively small.	Hardly any information provided in the MR study paper so most information had to be sourced from the original GWASs	Reverse MR of proteins on gut microbiome traits	Oscillospira.id.2064 (genus)	Adrenomedullin	0.01	NA	NA	NA	NA	0.942318	NA	NA
0880716487	No	No	Yes	Causal relationship between gut microbes and cardiovascular protein expression	2022	FRONTIERS IN CELLULAR AND INFECTION MICROBIOLOGY	DOI 10.3389/fcimb.2022.1048519	Wenchuan Zhang	Zhe Wang	wz_cmu@126.com	Department of Pathology, Shengjing Hospital of China Medical University, Shenyang, Liaoning, China	To reveal the causal relationship between gut microbiota and cardiovascular protein levels in plasma, we estimated their causal effects using two-sample Mendelian randomization (MR) analysis.	Evidence supports associations between gut microbiota and cardiovascular protein levels in plasma. However, it is unclear whether these associations reflect a causal relationship.	Two-sample	Protein	Adrenomedullin	Protein	Olink CVD-I proteins	Cardiovascular proteins; Folkersen 2020	Not mentioned	Both	30931	NA	30931	NA	NA	Healthy	European	Gut microbiome	Phascolarctobacterium.id.2168	Kurilshikov 2021	Range: 4-89	both	18340	18340	NA	Healthy	European (78%), East-Asian (4%), Admixed (1%), "Multiethnic" (7%), Middle East (3%), Hispanic (6%), AfroAmerican (0.6%)	Not discussed	Not discussed	The linkage disequilibrium (LD) threshold for clustering was set to r2< 0.01 and the size of the clustering window was set to 500 kb	horizontal pleiotropy effects, i.e., confounding effects caused by other diseases, may violate the second hypothesis in the MR analysis (SNPs are not associated with outcomes). Once horizontal pleiotropic effects were found, this instrumental variable was deleted. The MR-Egger regression test and MRPRESSO test were applied to detect potential horizontal pleiotropy and to eliminate the effect of pleiotropy by removing outliers	P<1×10-5	palindromic A/T or G/C alleles were excluded to avoid distortions in strand orientation or allelic coding	Not discussed	Not discussed	Not discussed	Not discussed	Not discussed	31 loci (1431 SNPs) associated with microbial (binary and quantitative traits)	Number of SNPs only provided in main text for specific MTs	No	NA	Inverse variance weighted	Weighted median	MR Egger	MR-PRESSO	Cochrans Q		Also did Leave One Out	IVs with an F-statistic of less than 10 were considered weak IVs and excluded and, whilst they provide F-statistics for some instances, it is unclear how many SNPs were used in or they explictly don't match with the number of SNPs listed for analyses so we have not provided F-statistics here	R (version 4.1.3)	TwoSampleMR	No	No	To account for multiple testing, we implemented a Bonferroni-corrected allowed type I error rate (a) of 0.05/n (the effective number of independent bacterial taxa at the taxonomic level): phylum P = 5.56 × 10-3 (0.05/9), class P = 3.33 × 10-3 (0.05/15), order P=2.50×10-3(0.05/20), family P=1.56×10-3 (0.0 5/32), and genus P=4.20×10-4 (0.05/119)	Not mentioned	Case/control	Beta	0.022	NA	NA	NA	NA	0.862489	Bonferroni	NA	Due to the limitations of data from gut microbes studies, the bacterial taxa mentioned in this article were only analysed at the genus and above level and not at the level of more specific species or strains	Not discussed	Not discussed	Our sample sizes of gut microbiota and cardiovascular proteins were not very large compared with some MR analyses with different aims. Moreover, the number of SNPs representative of each microbiota was relatively small.	Hardly any information provided in the MR study paper so most information had to be sourced from the original GWASs	Reverse MR of proteins on gut microbiome traits	Oxalobacter.id.2978 (genus)	Adrenomedullin	0.023	NA	NA	NA	NA	0.59388	NA	NA
0880716487	No	No	Yes	Causal relationship between gut microbes and cardiovascular protein expression	2022	FRONTIERS IN CELLULAR AND INFECTION MICROBIOLOGY	DOI 10.3389/fcimb.2022.1048519	Wenchuan Zhang	Zhe Wang	wz_cmu@126.com	Department of Pathology, Shengjing Hospital of China Medical University, Shenyang, Liaoning, China	To reveal the causal relationship between gut microbiota and cardiovascular protein levels in plasma, we estimated their causal effects using two-sample Mendelian randomization (MR) analysis.	Evidence supports associations between gut microbiota and cardiovascular protein levels in plasma. However, it is unclear whether these associations reflect a causal relationship.	Two-sample	Protein	Adrenomedullin	Protein	Olink CVD-I proteins	Cardiovascular proteins; Folkersen 2020	Not mentioned	Both	30931	NA	30931	NA	NA	Healthy	European	Gut microbiome	Prevotella7.id.11182	Kurilshikov 2021	Range: 4-89	both	18340	18340	NA	Healthy	European (78%), East-Asian (4%), Admixed (1%), "Multiethnic" (7%), Middle East (3%), Hispanic (6%), AfroAmerican (0.6%)	Not discussed	Not discussed	The linkage disequilibrium (LD) threshold for clustering was set to r2< 0.01 and the size of the clustering window was set to 500 kb	horizontal pleiotropy effects, i.e., confounding effects caused by other diseases, may violate the second hypothesis in the MR analysis (SNPs are not associated with outcomes). Once horizontal pleiotropic effects were found, this instrumental variable was deleted. The MR-Egger regression test and MRPRESSO test were applied to detect potential horizontal pleiotropy and to eliminate the effect of pleiotropy by removing outliers	P<1×10-5	palindromic A/T or G/C alleles were excluded to avoid distortions in strand orientation or allelic coding	Not discussed	Not discussed	Not discussed	Not discussed	Not discussed	31 loci (1431 SNPs) associated with microbial (binary and quantitative traits)	Number of SNPs only provided in main text for specific MTs	No	NA	Inverse variance weighted	Weighted median	MR Egger	MR-PRESSO	Cochrans Q		Also did Leave One Out	IVs with an F-statistic of less than 10 were considered weak IVs and excluded and, whilst they provide F-statistics for some instances, it is unclear how many SNPs were used in or they explictly don't match with the number of SNPs listed for analyses so we have not provided F-statistics here	R (version 4.1.3)	TwoSampleMR	No	No	To account for multiple testing, we implemented a Bonferroni-corrected allowed type I error rate (a) of 0.05/n (the effective number of independent bacterial taxa at the taxonomic level): phylum P = 5.56 × 10-3 (0.05/9), class P = 3.33 × 10-3 (0.05/15), order P=2.50×10-3(0.05/20), family P=1.56×10-3 (0.0 5/32), and genus P=4.20×10-4 (0.05/119)	Not mentioned	Case/control	Beta	-0.008	NA	NA	NA	NA	0.917024	Bonferroni	NA	Due to the limitations of data from gut microbes studies, the bacterial taxa mentioned in this article were only analysed at the genus and above level and not at the level of more specific species or strains	Not discussed	Not discussed	Our sample sizes of gut microbiota and cardiovascular proteins were not very large compared with some MR analyses with different aims. Moreover, the number of SNPs representative of each microbiota was relatively small.	Hardly any information provided in the MR study paper so most information had to be sourced from the original GWASs	Reverse MR of proteins on gut microbiome traits	Oxalobacteraceae.id.2966 (family)	Adrenomedullin	-0.009	NA	NA	NA	NA	0.852303	NA	NA
0880716487	No	No	Yes	Causal relationship between gut microbes and cardiovascular protein expression	2022	FRONTIERS IN CELLULAR AND INFECTION MICROBIOLOGY	DOI 10.3389/fcimb.2022.1048519	Wenchuan Zhang	Zhe Wang	wz_cmu@126.com	Department of Pathology, Shengjing Hospital of China Medical University, Shenyang, Liaoning, China	To reveal the causal relationship between gut microbiota and cardiovascular protein levels in plasma, we estimated their causal effects using two-sample Mendelian randomization (MR) analysis.	Evidence supports associations between gut microbiota and cardiovascular protein levels in plasma. However, it is unclear whether these associations reflect a causal relationship.	Two-sample	Protein	Adrenomedullin	Protein	Olink CVD-I proteins	Cardiovascular proteins; Folkersen 2020	Not mentioned	Both	30931	NA	30931	NA	NA	Healthy	European	Gut microbiome	Prevotella9.id.11183	Kurilshikov 2021	Range: 4-89	both	18340	18340	NA	Healthy	European (78%), East-Asian (4%), Admixed (1%), "Multiethnic" (7%), Middle East (3%), Hispanic (6%), AfroAmerican (0.6%)	Not discussed	Not discussed	The linkage disequilibrium (LD) threshold for clustering was set to r2< 0.01 and the size of the clustering window was set to 500 kb	horizontal pleiotropy effects, i.e., confounding effects caused by other diseases, may violate the second hypothesis in the MR analysis (SNPs are not associated with outcomes). Once horizontal pleiotropic effects were found, this instrumental variable was deleted. The MR-Egger regression test and MRPRESSO test were applied to detect potential horizontal pleiotropy and to eliminate the effect of pleiotropy by removing outliers	P<1×10-5	palindromic A/T or G/C alleles were excluded to avoid distortions in strand orientation or allelic coding	Not discussed	Not discussed	Not discussed	Not discussed	Not discussed	31 loci (1431 SNPs) associated with microbial (binary and quantitative traits)	Number of SNPs only provided in main text for specific MTs	No	NA	Inverse variance weighted	Weighted median	MR Egger	MR-PRESSO	Cochrans Q		Also did Leave One Out	IVs with an F-statistic of less than 10 were considered weak IVs and excluded and, whilst they provide F-statistics for some instances, it is unclear how many SNPs were used in or they explictly don't match with the number of SNPs listed for analyses so we have not provided F-statistics here	R (version 4.1.3)	TwoSampleMR	No	No	To account for multiple testing, we implemented a Bonferroni-corrected allowed type I error rate (a) of 0.05/n (the effective number of independent bacterial taxa at the taxonomic level): phylum P = 5.56 × 10-3 (0.05/9), class P = 3.33 × 10-3 (0.05/15), order P=2.50×10-3(0.05/20), family P=1.56×10-3 (0.0 5/32), and genus P=4.20×10-4 (0.05/119)	Not mentioned	Case/control	Beta	0.097	NA	NA	NA	NA	0.139019	Bonferroni	NA	Due to the limitations of data from gut microbes studies, the bacterial taxa mentioned in this article were only analysed at the genus and above level and not at the level of more specific species or strains	Not discussed	Not discussed	Our sample sizes of gut microbiota and cardiovascular proteins were not very large compared with some MR analyses with different aims. Moreover, the number of SNPs representative of each microbiota was relatively small.	Hardly any information provided in the MR study paper so most information had to be sourced from the original GWASs	Reverse MR of proteins on gut microbiome traits	Parabacteroides.id.954 (genus)	Adrenomedullin	-0.046	NA	NA	NA	NA	0.780775	NA	NA
0880716487	No	No	Yes	Causal relationship between gut microbes and cardiovascular protein expression	2022	FRONTIERS IN CELLULAR AND INFECTION MICROBIOLOGY	DOI 10.3389/fcimb.2022.1048519	Wenchuan Zhang	Zhe Wang	wz_cmu@126.com	Department of Pathology, Shengjing Hospital of China Medical University, Shenyang, Liaoning, China	To reveal the causal relationship between gut microbiota and cardiovascular protein levels in plasma, we estimated their causal effects using two-sample Mendelian randomization (MR) analysis.	Evidence supports associations between gut microbiota and cardiovascular protein levels in plasma. However, it is unclear whether these associations reflect a causal relationship.	Two-sample	Protein	Adrenomedullin	Protein	Olink CVD-I proteins	Cardiovascular proteins; Folkersen 2020	Not mentioned	Both	30931	NA	30931	NA	NA	Healthy	European	Gut microbiome	RikenellaceaeRC9gutgroup.id.11191	Kurilshikov 2021	Range: 4-89	both	18340	18340	NA	Healthy	European (78%), East-Asian (4%), Admixed (1%), "Multiethnic" (7%), Middle East (3%), Hispanic (6%), AfroAmerican (0.6%)	Not discussed	Not discussed	The linkage disequilibrium (LD) threshold for clustering was set to r2< 0.01 and the size of the clustering window was set to 500 kb	horizontal pleiotropy effects, i.e., confounding effects caused by other diseases, may violate the second hypothesis in the MR analysis (SNPs are not associated with outcomes). Once horizontal pleiotropic effects were found, this instrumental variable was deleted. The MR-Egger regression test and MRPRESSO test were applied to detect potential horizontal pleiotropy and to eliminate the effect of pleiotropy by removing outliers	P<1×10-5	palindromic A/T or G/C alleles were excluded to avoid distortions in strand orientation or allelic coding	Not discussed	Not discussed	Not discussed	Not discussed	Not discussed	31 loci (1431 SNPs) associated with microbial (binary and quantitative traits)	Number of SNPs only provided in main text for specific MTs	No	NA	Inverse variance weighted	Weighted median	MR Egger	MR-PRESSO	Cochrans Q		Also did Leave One Out	IVs with an F-statistic of less than 10 were considered weak IVs and excluded and, whilst they provide F-statistics for some instances, it is unclear how many SNPs were used in or they explictly don't match with the number of SNPs listed for analyses so we have not provided F-statistics here	R (version 4.1.3)	TwoSampleMR	No	No	To account for multiple testing, we implemented a Bonferroni-corrected allowed type I error rate (a) of 0.05/n (the effective number of independent bacterial taxa at the taxonomic level): phylum P = 5.56 × 10-3 (0.05/9), class P = 3.33 × 10-3 (0.05/15), order P=2.50×10-3(0.05/20), family P=1.56×10-3 (0.0 5/32), and genus P=4.20×10-4 (0.05/119)	Not mentioned	Case/control	Beta	NA	NA	NA	NA	NA	NA	Bonferroni	NA	Due to the limitations of data from gut microbes studies, the bacterial taxa mentioned in this article were only analysed at the genus and above level and not at the level of more specific species or strains	Not discussed	Not discussed	Our sample sizes of gut microbiota and cardiovascular proteins were not very large compared with some MR analyses with different aims. Moreover, the number of SNPs representative of each microbiota was relatively small.	Hardly any information provided in the MR study paper so most information had to be sourced from the original GWASs	Reverse MR of proteins on gut microbiome traits	Paraprevotella.id.962 (genus)	Adrenomedullin	-0.026	NA	NA	NA	NA	0.69041	NA	NA
0880716487	No	No	Yes	Causal relationship between gut microbes and cardiovascular protein expression	2022	FRONTIERS IN CELLULAR AND INFECTION MICROBIOLOGY	DOI 10.3389/fcimb.2022.1048519	Wenchuan Zhang	Zhe Wang	wz_cmu@126.com	Department of Pathology, Shengjing Hospital of China Medical University, Shenyang, Liaoning, China	To reveal the causal relationship between gut microbiota and cardiovascular protein levels in plasma, we estimated their causal effects using two-sample Mendelian randomization (MR) analysis.	Evidence supports associations between gut microbiota and cardiovascular protein levels in plasma. However, it is unclear whether these associations reflect a causal relationship.	Two-sample	Protein	Adrenomedullin	Protein	Olink CVD-I proteins	Cardiovascular proteins; Folkersen 2020	Not mentioned	Both	30931	NA	30931	NA	NA	Healthy	European	Gut microbiome	Romboutsia.id.11347	Kurilshikov 2021	Range: 4-89	both	18340	18340	NA	Healthy	European (78%), East-Asian (4%), Admixed (1%), "Multiethnic" (7%), Middle East (3%), Hispanic (6%), AfroAmerican (0.6%)	Not discussed	Not discussed	The linkage disequilibrium (LD) threshold for clustering was set to r2< 0.01 and the size of the clustering window was set to 500 kb	horizontal pleiotropy effects, i.e., confounding effects caused by other diseases, may violate the second hypothesis in the MR analysis (SNPs are not associated with outcomes). Once horizontal pleiotropic effects were found, this instrumental variable was deleted. The MR-Egger regression test and MRPRESSO test were applied to detect potential horizontal pleiotropy and to eliminate the effect of pleiotropy by removing outliers	P<1×10-5	palindromic A/T or G/C alleles were excluded to avoid distortions in strand orientation or allelic coding	Not discussed	Not discussed	Not discussed	Not discussed	Not discussed	31 loci (1431 SNPs) associated with microbial (binary and quantitative traits)	Number of SNPs only provided in main text for specific MTs	No	NA	Inverse variance weighted	Weighted median	MR Egger	MR-PRESSO	Cochrans Q		Also did Leave One Out	IVs with an F-statistic of less than 10 were considered weak IVs and excluded and, whilst they provide F-statistics for some instances, it is unclear how many SNPs were used in or they explictly don't match with the number of SNPs listed for analyses so we have not provided F-statistics here	R (version 4.1.3)	TwoSampleMR	No	No	To account for multiple testing, we implemented a Bonferroni-corrected allowed type I error rate (a) of 0.05/n (the effective number of independent bacterial taxa at the taxonomic level): phylum P = 5.56 × 10-3 (0.05/9), class P = 3.33 × 10-3 (0.05/15), order P=2.50×10-3(0.05/20), family P=1.56×10-3 (0.0 5/32), and genus P=4.20×10-4 (0.05/119)	Not mentioned	Case/control	Beta	0.089	NA	NA	NA	NA	0.295582	Bonferroni	NA	Due to the limitations of data from gut microbes studies, the bacterial taxa mentioned in this article were only analysed at the genus and above level and not at the level of more specific species or strains	Not discussed	Not discussed	Our sample sizes of gut microbiota and cardiovascular proteins were not very large compared with some MR analyses with different aims. Moreover, the number of SNPs representative of each microbiota was relatively small.	Hardly any information provided in the MR study paper so most information had to be sourced from the original GWASs	Reverse MR of proteins on gut microbiome traits	Parasutterella.id.2892 (genus)	Adrenomedullin	0.023	NA	NA	NA	NA	0.739148	NA	NA
0880716487	No	No	Yes	Causal relationship between gut microbes and cardiovascular protein expression	2022	FRONTIERS IN CELLULAR AND INFECTION MICROBIOLOGY	DOI 10.3389/fcimb.2022.1048519	Wenchuan Zhang	Zhe Wang	wz_cmu@126.com	Department of Pathology, Shengjing Hospital of China Medical University, Shenyang, Liaoning, China	To reveal the causal relationship between gut microbiota and cardiovascular protein levels in plasma, we estimated their causal effects using two-sample Mendelian randomization (MR) analysis.	Evidence supports associations between gut microbiota and cardiovascular protein levels in plasma. However, it is unclear whether these associations reflect a causal relationship.	Two-sample	Protein	Adrenomedullin	Protein	Olink CVD-I proteins	Cardiovascular proteins; Folkersen 2020	Not mentioned	Both	30931	NA	30931	NA	NA	Healthy	European	Gut microbiome	Roseburia.id.2012	Kurilshikov 2021	Range: 4-89	both	18340	18340	NA	Healthy	European (78%), East-Asian (4%), Admixed (1%), "Multiethnic" (7%), Middle East (3%), Hispanic (6%), AfroAmerican (0.6%)	Not discussed	Not discussed	The linkage disequilibrium (LD) threshold for clustering was set to r2< 0.01 and the size of the clustering window was set to 500 kb	horizontal pleiotropy effects, i.e., confounding effects caused by other diseases, may violate the second hypothesis in the MR analysis (SNPs are not associated with outcomes). Once horizontal pleiotropic effects were found, this instrumental variable was deleted. The MR-Egger regression test and MRPRESSO test were applied to detect potential horizontal pleiotropy and to eliminate the effect of pleiotropy by removing outliers	P<1×10-5	palindromic A/T or G/C alleles were excluded to avoid distortions in strand orientation or allelic coding	Not discussed	Not discussed	Not discussed	Not discussed	Not discussed	31 loci (1431 SNPs) associated with microbial (binary and quantitative traits)	Number of SNPs only provided in main text for specific MTs	No	NA	Inverse variance weighted	Weighted median	MR Egger	MR-PRESSO	Cochrans Q		Also did Leave One Out	IVs with an F-statistic of less than 10 were considered weak IVs and excluded and, whilst they provide F-statistics for some instances, it is unclear how many SNPs were used in or they explictly don't match with the number of SNPs listed for analyses so we have not provided F-statistics here	R (version 4.1.3)	TwoSampleMR	No	No	To account for multiple testing, we implemented a Bonferroni-corrected allowed type I error rate (a) of 0.05/n (the effective number of independent bacterial taxa at the taxonomic level): phylum P = 5.56 × 10-3 (0.05/9), class P = 3.33 × 10-3 (0.05/15), order P=2.50×10-3(0.05/20), family P=1.56×10-3 (0.0 5/32), and genus P=4.20×10-4 (0.05/119)	Not mentioned	Case/control	Beta	NA	NA	NA	NA	NA	NA	Bonferroni	NA	Due to the limitations of data from gut microbes studies, the bacterial taxa mentioned in this article were only analysed at the genus and above level and not at the level of more specific species or strains	Not discussed	Not discussed	Our sample sizes of gut microbiota and cardiovascular proteins were not very large compared with some MR analyses with different aims. Moreover, the number of SNPs representative of each microbiota was relatively small.	Hardly any information provided in the MR study paper so most information had to be sourced from the original GWASs	Reverse MR of proteins on gut microbiome traits	Pasteurellaceae.id.3689 (family)	Adrenomedullin	-0.035	NA	NA	NA	NA	0.630962	NA	NA
0880716487	No	No	Yes	Causal relationship between gut microbes and cardiovascular protein expression	2022	FRONTIERS IN CELLULAR AND INFECTION MICROBIOLOGY	DOI 10.3389/fcimb.2022.1048519	Wenchuan Zhang	Zhe Wang	wz_cmu@126.com	Department of Pathology, Shengjing Hospital of China Medical University, Shenyang, Liaoning, China	To reveal the causal relationship between gut microbiota and cardiovascular protein levels in plasma, we estimated their causal effects using two-sample Mendelian randomization (MR) analysis.	Evidence supports associations between gut microbiota and cardiovascular protein levels in plasma. However, it is unclear whether these associations reflect a causal relationship.	Two-sample	Protein	Adrenomedullin	Protein	Olink CVD-I proteins	Cardiovascular proteins; Folkersen 2020	Not mentioned	Both	30931	NA	30931	NA	NA	Healthy	European	Gut microbiome	Ruminiclostridium5.id.11355	Kurilshikov 2021	Range: 4-89	both	18340	18340	NA	Healthy	European (78%), East-Asian (4%), Admixed (1%), "Multiethnic" (7%), Middle East (3%), Hispanic (6%), AfroAmerican (0.6%)	Not discussed	Not discussed	The linkage disequilibrium (LD) threshold for clustering was set to r2< 0.01 and the size of the clustering window was set to 500 kb	horizontal pleiotropy effects, i.e., confounding effects caused by other diseases, may violate the second hypothesis in the MR analysis (SNPs are not associated with outcomes). Once horizontal pleiotropic effects were found, this instrumental variable was deleted. The MR-Egger regression test and MRPRESSO test were applied to detect potential horizontal pleiotropy and to eliminate the effect of pleiotropy by removing outliers	P<1×10-5	palindromic A/T or G/C alleles were excluded to avoid distortions in strand orientation or allelic coding	Not discussed	Not discussed	Not discussed	Not discussed	Not discussed	31 loci (1431 SNPs) associated with microbial (binary and quantitative traits)	Number of SNPs only provided in main text for specific MTs	No	NA	Inverse variance weighted	Weighted median	MR Egger	MR-PRESSO	Cochrans Q		Also did Leave One Out	IVs with an F-statistic of less than 10 were considered weak IVs and excluded and, whilst they provide F-statistics for some instances, it is unclear how many SNPs were used in or they explictly don't match with the number of SNPs listed for analyses so we have not provided F-statistics here	R (version 4.1.3)	TwoSampleMR	No	No	To account for multiple testing, we implemented a Bonferroni-corrected allowed type I error rate (a) of 0.05/n (the effective number of independent bacterial taxa at the taxonomic level): phylum P = 5.56 × 10-3 (0.05/9), class P = 3.33 × 10-3 (0.05/15), order P=2.50×10-3(0.05/20), family P=1.56×10-3 (0.0 5/32), and genus P=4.20×10-4 (0.05/119)	Not mentioned	Case/control	Beta	-0.007	NA	NA	NA	NA	0.941305	Bonferroni	NA	Due to the limitations of data from gut microbes studies, the bacterial taxa mentioned in this article were only analysed at the genus and above level and not at the level of more specific species or strains	Not discussed	Not discussed	Our sample sizes of gut microbiota and cardiovascular proteins were not very large compared with some MR analyses with different aims. Moreover, the number of SNPs representative of each microbiota was relatively small.	Hardly any information provided in the MR study paper so most information had to be sourced from the original GWASs	Reverse MR of proteins on gut microbiome traits	Pasteurellales.id.3688 (order)	Adrenomedullin	-0.035	NA	NA	NA	NA	0.630962	NA	NA
0880716487	No	No	Yes	Causal relationship between gut microbes and cardiovascular protein expression	2022	FRONTIERS IN CELLULAR AND INFECTION MICROBIOLOGY	DOI 10.3389/fcimb.2022.1048519	Wenchuan Zhang	Zhe Wang	wz_cmu@126.com	Department of Pathology, Shengjing Hospital of China Medical University, Shenyang, Liaoning, China	To reveal the causal relationship between gut microbiota and cardiovascular protein levels in plasma, we estimated their causal effects using two-sample Mendelian randomization (MR) analysis.	Evidence supports associations between gut microbiota and cardiovascular protein levels in plasma. However, it is unclear whether these associations reflect a causal relationship.	Two-sample	Protein	Adrenomedullin	Protein	Olink CVD-I proteins	Cardiovascular proteins; Folkersen 2020	Not mentioned	Both	30931	NA	30931	NA	NA	Healthy	European	Gut microbiome	Ruminiclostridium6.id.11356	Kurilshikov 2021	Range: 4-89	both	18340	18340	NA	Healthy	European (78%), East-Asian (4%), Admixed (1%), "Multiethnic" (7%), Middle East (3%), Hispanic (6%), AfroAmerican (0.6%)	Not discussed	Not discussed	The linkage disequilibrium (LD) threshold for clustering was set to r2< 0.01 and the size of the clustering window was set to 500 kb	horizontal pleiotropy effects, i.e., confounding effects caused by other diseases, may violate the second hypothesis in the MR analysis (SNPs are not associated with outcomes). Once horizontal pleiotropic effects were found, this instrumental variable was deleted. The MR-Egger regression test and MRPRESSO test were applied to detect potential horizontal pleiotropy and to eliminate the effect of pleiotropy by removing outliers	P<1×10-5	palindromic A/T or G/C alleles were excluded to avoid distortions in strand orientation or allelic coding	Not discussed	Not discussed	Not discussed	Not discussed	Not discussed	31 loci (1431 SNPs) associated with microbial (binary and quantitative traits)	Number of SNPs only provided in main text for specific MTs	No	NA	Inverse variance weighted	Weighted median	MR Egger	MR-PRESSO	Cochrans Q		Also did Leave One Out	IVs with an F-statistic of less than 10 were considered weak IVs and excluded and, whilst they provide F-statistics for some instances, it is unclear how many SNPs were used in or they explictly don't match with the number of SNPs listed for analyses so we have not provided F-statistics here	R (version 4.1.3)	TwoSampleMR	No	No	To account for multiple testing, we implemented a Bonferroni-corrected allowed type I error rate (a) of 0.05/n (the effective number of independent bacterial taxa at the taxonomic level): phylum P = 5.56 × 10-3 (0.05/9), class P = 3.33 × 10-3 (0.05/15), order P=2.50×10-3(0.05/20), family P=1.56×10-3 (0.0 5/32), and genus P=4.20×10-4 (0.05/119)	Not mentioned	Case/control	Beta	-0.076	NA	NA	NA	NA	0.321544	Bonferroni	NA	Due to the limitations of data from gut microbes studies, the bacterial taxa mentioned in this article were only analysed at the genus and above level and not at the level of more specific species or strains	Not discussed	Not discussed	Our sample sizes of gut microbiota and cardiovascular proteins were not very large compared with some MR analyses with different aims. Moreover, the number of SNPs representative of each microbiota was relatively small.	Hardly any information provided in the MR study paper so most information had to be sourced from the original GWASs	Reverse MR of proteins on gut microbiome traits	Peptococcaceae.id.2024 (family)	Adrenomedullin	0.089	NA	NA	NA	NA	0.223439	NA	NA
0880716487	No	No	Yes	Causal relationship between gut microbes and cardiovascular protein expression	2022	FRONTIERS IN CELLULAR AND INFECTION MICROBIOLOGY	DOI 10.3389/fcimb.2022.1048519	Wenchuan Zhang	Zhe Wang	wz_cmu@126.com	Department of Pathology, Shengjing Hospital of China Medical University, Shenyang, Liaoning, China	To reveal the causal relationship between gut microbiota and cardiovascular protein levels in plasma, we estimated their causal effects using two-sample Mendelian randomization (MR) analysis.	Evidence supports associations between gut microbiota and cardiovascular protein levels in plasma. However, it is unclear whether these associations reflect a causal relationship.	Two-sample	Protein	Adrenomedullin	Protein	Olink CVD-I proteins	Cardiovascular proteins; Folkersen 2020	Not mentioned	Both	30931	NA	30931	NA	NA	Healthy	European	Gut microbiome	Ruminiclostridium9.id.11357	Kurilshikov 2021	Range: 4-89	both	18340	18340	NA	Healthy	European (78%), East-Asian (4%), Admixed (1%), "Multiethnic" (7%), Middle East (3%), Hispanic (6%), AfroAmerican (0.6%)	Not discussed	Not discussed	The linkage disequilibrium (LD) threshold for clustering was set to r2< 0.01 and the size of the clustering window was set to 500 kb	horizontal pleiotropy effects, i.e., confounding effects caused by other diseases, may violate the second hypothesis in the MR analysis (SNPs are not associated with outcomes). Once horizontal pleiotropic effects were found, this instrumental variable was deleted. The MR-Egger regression test and MRPRESSO test were applied to detect potential horizontal pleiotropy and to eliminate the effect of pleiotropy by removing outliers	P<1×10-5	palindromic A/T or G/C alleles were excluded to avoid distortions in strand orientation or allelic coding	Not discussed	Not discussed	Not discussed	Not discussed	Not discussed	31 loci (1431 SNPs) associated with microbial (binary and quantitative traits)	Number of SNPs only provided in main text for specific MTs	No	NA	Inverse variance weighted	Weighted median	MR Egger	MR-PRESSO	Cochrans Q		Also did Leave One Out	IVs with an F-statistic of less than 10 were considered weak IVs and excluded and, whilst they provide F-statistics for some instances, it is unclear how many SNPs were used in or they explictly don't match with the number of SNPs listed for analyses so we have not provided F-statistics here	R (version 4.1.3)	TwoSampleMR	No	No	To account for multiple testing, we implemented a Bonferroni-corrected allowed type I error rate (a) of 0.05/n (the effective number of independent bacterial taxa at the taxonomic level): phylum P = 5.56 × 10-3 (0.05/9), class P = 3.33 × 10-3 (0.05/15), order P=2.50×10-3(0.05/20), family P=1.56×10-3 (0.0 5/32), and genus P=4.20×10-4 (0.05/119)	Not mentioned	Case/control	Beta	-0.114	NA	NA	NA	NA	0.380279	Bonferroni	NA	Due to the limitations of data from gut microbes studies, the bacterial taxa mentioned in this article were only analysed at the genus and above level and not at the level of more specific species or strains	Not discussed	Not discussed	Our sample sizes of gut microbiota and cardiovascular proteins were not very large compared with some MR analyses with different aims. Moreover, the number of SNPs representative of each microbiota was relatively small.	Hardly any information provided in the MR study paper so most information had to be sourced from the original GWASs	Reverse MR of proteins on gut microbiome traits	Peptococcus.id.2037 (genus)	Adrenomedullin	-0.112	NA	NA	NA	NA	0.0985306	NA	NA
0880716487	No	No	Yes	Causal relationship between gut microbes and cardiovascular protein expression	2022	FRONTIERS IN CELLULAR AND INFECTION MICROBIOLOGY	DOI 10.3389/fcimb.2022.1048519	Wenchuan Zhang	Zhe Wang	wz_cmu@126.com	Department of Pathology, Shengjing Hospital of China Medical University, Shenyang, Liaoning, China	To reveal the causal relationship between gut microbiota and cardiovascular protein levels in plasma, we estimated their causal effects using two-sample Mendelian randomization (MR) analysis.	Evidence supports associations between gut microbiota and cardiovascular protein levels in plasma. However, it is unclear whether these associations reflect a causal relationship.	Two-sample	Protein	Adrenomedullin	Protein	Olink CVD-I proteins	Cardiovascular proteins; Folkersen 2020	Not mentioned	Both	30931	NA	30931	NA	NA	Healthy	European	Gut microbiome	RuminococcaceaeNK4A214group.id.11358	Kurilshikov 2021	Range: 4-89	both	18340	18340	NA	Healthy	European (78%), East-Asian (4%), Admixed (1%), "Multiethnic" (7%), Middle East (3%), Hispanic (6%), AfroAmerican (0.6%)	Not discussed	Not discussed	The linkage disequilibrium (LD) threshold for clustering was set to r2< 0.01 and the size of the clustering window was set to 500 kb	horizontal pleiotropy effects, i.e., confounding effects caused by other diseases, may violate the second hypothesis in the MR analysis (SNPs are not associated with outcomes). Once horizontal pleiotropic effects were found, this instrumental variable was deleted. The MR-Egger regression test and MRPRESSO test were applied to detect potential horizontal pleiotropy and to eliminate the effect of pleiotropy by removing outliers	P<1×10-5	palindromic A/T or G/C alleles were excluded to avoid distortions in strand orientation or allelic coding	Not discussed	Not discussed	Not discussed	Not discussed	Not discussed	31 loci (1431 SNPs) associated with microbial (binary and quantitative traits)	Number of SNPs only provided in main text for specific MTs	No	NA	Inverse variance weighted	Weighted median	MR Egger	MR-PRESSO	Cochrans Q		Also did Leave One Out	IVs with an F-statistic of less than 10 were considered weak IVs and excluded and, whilst they provide F-statistics for some instances, it is unclear how many SNPs were used in or they explictly don't match with the number of SNPs listed for analyses so we have not provided F-statistics here	R (version 4.1.3)	TwoSampleMR	No	No	To account for multiple testing, we implemented a Bonferroni-corrected allowed type I error rate (a) of 0.05/n (the effective number of independent bacterial taxa at the taxonomic level): phylum P = 5.56 × 10-3 (0.05/9), class P = 3.33 × 10-3 (0.05/15), order P=2.50×10-3(0.05/20), family P=1.56×10-3 (0.0 5/32), and genus P=4.20×10-4 (0.05/119)	Not mentioned	Case/control	Beta	-0.072	NA	NA	NA	NA	0.406369	Bonferroni	NA	Due to the limitations of data from gut microbes studies, the bacterial taxa mentioned in this article were only analysed at the genus and above level and not at the level of more specific species or strains	Not discussed	Not discussed	Our sample sizes of gut microbiota and cardiovascular proteins were not very large compared with some MR analyses with different aims. Moreover, the number of SNPs representative of each microbiota was relatively small.	Hardly any information provided in the MR study paper so most information had to be sourced from the original GWASs	Reverse MR of proteins on gut microbiome traits	Peptostreptococcaceae.id.2042 (family)	Adrenomedullin	0.014	NA	NA	NA	NA	0.801337	NA	NA
0880716487	No	No	Yes	Causal relationship between gut microbes and cardiovascular protein expression	2022	FRONTIERS IN CELLULAR AND INFECTION MICROBIOLOGY	DOI 10.3389/fcimb.2022.1048519	Wenchuan Zhang	Zhe Wang	wz_cmu@126.com	Department of Pathology, Shengjing Hospital of China Medical University, Shenyang, Liaoning, China	To reveal the causal relationship between gut microbiota and cardiovascular protein levels in plasma, we estimated their causal effects using two-sample Mendelian randomization (MR) analysis.	Evidence supports associations between gut microbiota and cardiovascular protein levels in plasma. However, it is unclear whether these associations reflect a causal relationship.	Two-sample	Protein	Adrenomedullin	Protein	Olink CVD-I proteins	Cardiovascular proteins; Folkersen 2020	Not mentioned	Both	30931	NA	30931	NA	NA	Healthy	European	Gut microbiome	RuminococcaceaeUCG002.id.11360	Kurilshikov 2021	Range: 4-89	both	18340	18340	NA	Healthy	European (78%), East-Asian (4%), Admixed (1%), "Multiethnic" (7%), Middle East (3%), Hispanic (6%), AfroAmerican (0.6%)	Not discussed	Not discussed	The linkage disequilibrium (LD) threshold for clustering was set to r2< 0.01 and the size of the clustering window was set to 500 kb	horizontal pleiotropy effects, i.e., confounding effects caused by other diseases, may violate the second hypothesis in the MR analysis (SNPs are not associated with outcomes). Once horizontal pleiotropic effects were found, this instrumental variable was deleted. The MR-Egger regression test and MRPRESSO test were applied to detect potential horizontal pleiotropy and to eliminate the effect of pleiotropy by removing outliers	P<1×10-5	palindromic A/T or G/C alleles were excluded to avoid distortions in strand orientation or allelic coding	Not discussed	Not discussed	Not discussed	Not discussed	Not discussed	31 loci (1431 SNPs) associated with microbial (binary and quantitative traits)	Number of SNPs only provided in main text for specific MTs	No	NA	Inverse variance weighted	Weighted median	MR Egger	MR-PRESSO	Cochrans Q		Also did Leave One Out	IVs with an F-statistic of less than 10 were considered weak IVs and excluded and, whilst they provide F-statistics for some instances, it is unclear how many SNPs were used in or they explictly don't match with the number of SNPs listed for analyses so we have not provided F-statistics here	R (version 4.1.3)	TwoSampleMR	No	No	To account for multiple testing, we implemented a Bonferroni-corrected allowed type I error rate (a) of 0.05/n (the effective number of independent bacterial taxa at the taxonomic level): phylum P = 5.56 × 10-3 (0.05/9), class P = 3.33 × 10-3 (0.05/15), order P=2.50×10-3(0.05/20), family P=1.56×10-3 (0.0 5/32), and genus P=4.20×10-4 (0.05/119)	Not mentioned	Case/control	Beta	-0.103	NA	NA	NA	NA	0.260099	Bonferroni	NA	Due to the limitations of data from gut microbes studies, the bacterial taxa mentioned in this article were only analysed at the genus and above level and not at the level of more specific species or strains	Not discussed	Not discussed	Our sample sizes of gut microbiota and cardiovascular proteins were not very large compared with some MR analyses with different aims. Moreover, the number of SNPs representative of each microbiota was relatively small.	Hardly any information provided in the MR study paper so most information had to be sourced from the original GWASs	Reverse MR of proteins on gut microbiome traits	Phascolarctobacterium.id.2168 (genus)	Adrenomedullin	0.022	NA	NA	NA	NA	0.862489	NA	NA
0880716487	No	No	Yes	Causal relationship between gut microbes and cardiovascular protein expression	2022	FRONTIERS IN CELLULAR AND INFECTION MICROBIOLOGY	DOI 10.3389/fcimb.2022.1048519	Wenchuan Zhang	Zhe Wang	wz_cmu@126.com	Department of Pathology, Shengjing Hospital of China Medical University, Shenyang, Liaoning, China	To reveal the causal relationship between gut microbiota and cardiovascular protein levels in plasma, we estimated their causal effects using two-sample Mendelian randomization (MR) analysis.	Evidence supports associations between gut microbiota and cardiovascular protein levels in plasma. However, it is unclear whether these associations reflect a causal relationship.	Two-sample	Protein	Adrenomedullin	Protein	Olink CVD-I proteins	Cardiovascular proteins; Folkersen 2020	Not mentioned	Both	30931	NA	30931	NA	NA	Healthy	European	Gut microbiome	RuminococcaceaeUCG003.id.11361	Kurilshikov 2021	Range: 4-89	both	18340	18340	NA	Healthy	European (78%), East-Asian (4%), Admixed (1%), "Multiethnic" (7%), Middle East (3%), Hispanic (6%), AfroAmerican (0.6%)	Not discussed	Not discussed	The linkage disequilibrium (LD) threshold for clustering was set to r2< 0.01 and the size of the clustering window was set to 500 kb	horizontal pleiotropy effects, i.e., confounding effects caused by other diseases, may violate the second hypothesis in the MR analysis (SNPs are not associated with outcomes). Once horizontal pleiotropic effects were found, this instrumental variable was deleted. The MR-Egger regression test and MRPRESSO test were applied to detect potential horizontal pleiotropy and to eliminate the effect of pleiotropy by removing outliers	P<1×10-5	palindromic A/T or G/C alleles were excluded to avoid distortions in strand orientation or allelic coding	Not discussed	Not discussed	Not discussed	Not discussed	Not discussed	31 loci (1431 SNPs) associated with microbial (binary and quantitative traits)	Number of SNPs only provided in main text for specific MTs	No	NA	Inverse variance weighted	Weighted median	MR Egger	MR-PRESSO	Cochrans Q		Also did Leave One Out	IVs with an F-statistic of less than 10 were considered weak IVs and excluded and, whilst they provide F-statistics for some instances, it is unclear how many SNPs were used in or they explictly don't match with the number of SNPs listed for analyses so we have not provided F-statistics here	R (version 4.1.3)	TwoSampleMR	No	No	To account for multiple testing, we implemented a Bonferroni-corrected allowed type I error rate (a) of 0.05/n (the effective number of independent bacterial taxa at the taxonomic level): phylum P = 5.56 × 10-3 (0.05/9), class P = 3.33 × 10-3 (0.05/15), order P=2.50×10-3(0.05/20), family P=1.56×10-3 (0.0 5/32), and genus P=4.20×10-4 (0.05/119)	Not mentioned	Case/control	Beta	NA	NA	NA	NA	NA	NA	Bonferroni	NA	Due to the limitations of data from gut microbes studies, the bacterial taxa mentioned in this article were only analysed at the genus and above level and not at the level of more specific species or strains	Not discussed	Not discussed	Our sample sizes of gut microbiota and cardiovascular proteins were not very large compared with some MR analyses with different aims. Moreover, the number of SNPs representative of each microbiota was relatively small.	Hardly any information provided in the MR study paper so most information had to be sourced from the original GWASs	Reverse MR of proteins on gut microbiome traits	Porphyromonadaceae.id.943 (family)	Adrenomedullin	-0.078	NA	NA	NA	NA	0.47841	NA	NA
0880716487	No	No	Yes	Causal relationship between gut microbes and cardiovascular protein expression	2022	FRONTIERS IN CELLULAR AND INFECTION MICROBIOLOGY	DOI 10.3389/fcimb.2022.1048519	Wenchuan Zhang	Zhe Wang	wz_cmu@126.com	Department of Pathology, Shengjing Hospital of China Medical University, Shenyang, Liaoning, China	To reveal the causal relationship between gut microbiota and cardiovascular protein levels in plasma, we estimated their causal effects using two-sample Mendelian randomization (MR) analysis.	Evidence supports associations between gut microbiota and cardiovascular protein levels in plasma. However, it is unclear whether these associations reflect a causal relationship.	Two-sample	Protein	Adrenomedullin	Protein	Olink CVD-I proteins	Cardiovascular proteins; Folkersen 2020	Not mentioned	Both	30931	NA	30931	NA	NA	Healthy	European	Gut microbiome	RuminococcaceaeUCG004.id.11362	Kurilshikov 2021	Range: 4-89	both	18340	18340	NA	Healthy	European (78%), East-Asian (4%), Admixed (1%), "Multiethnic" (7%), Middle East (3%), Hispanic (6%), AfroAmerican (0.6%)	Not discussed	Not discussed	The linkage disequilibrium (LD) threshold for clustering was set to r2< 0.01 and the size of the clustering window was set to 500 kb	horizontal pleiotropy effects, i.e., confounding effects caused by other diseases, may violate the second hypothesis in the MR analysis (SNPs are not associated with outcomes). Once horizontal pleiotropic effects were found, this instrumental variable was deleted. The MR-Egger regression test and MRPRESSO test were applied to detect potential horizontal pleiotropy and to eliminate the effect of pleiotropy by removing outliers	P<1×10-5	palindromic A/T or G/C alleles were excluded to avoid distortions in strand orientation or allelic coding	Not discussed	Not discussed	Not discussed	Not discussed	Not discussed	31 loci (1431 SNPs) associated with microbial (binary and quantitative traits)	Number of SNPs only provided in main text for specific MTs	No	NA	Inverse variance weighted	Weighted median	MR Egger	MR-PRESSO	Cochrans Q		Also did Leave One Out	IVs with an F-statistic of less than 10 were considered weak IVs and excluded and, whilst they provide F-statistics for some instances, it is unclear how many SNPs were used in or they explictly don't match with the number of SNPs listed for analyses so we have not provided F-statistics here	R (version 4.1.3)	TwoSampleMR	No	No	To account for multiple testing, we implemented a Bonferroni-corrected allowed type I error rate (a) of 0.05/n (the effective number of independent bacterial taxa at the taxonomic level): phylum P = 5.56 × 10-3 (0.05/9), class P = 3.33 × 10-3 (0.05/15), order P=2.50×10-3(0.05/20), family P=1.56×10-3 (0.0 5/32), and genus P=4.20×10-4 (0.05/119)	Not mentioned	Case/control	Beta	0.076	NA	NA	NA	NA	0.386765	Bonferroni	NA	Due to the limitations of data from gut microbes studies, the bacterial taxa mentioned in this article were only analysed at the genus and above level and not at the level of more specific species or strains	Not discussed	Not discussed	Our sample sizes of gut microbiota and cardiovascular proteins were not very large compared with some MR analyses with different aims. Moreover, the number of SNPs representative of each microbiota was relatively small.	Hardly any information provided in the MR study paper so most information had to be sourced from the original GWASs	Reverse MR of proteins on gut microbiome traits	Prevotella7.id.11182 (genus)	Adrenomedullin	-0.008	NA	NA	NA	NA	0.917024	NA	NA
0880716487	No	No	Yes	Causal relationship between gut microbes and cardiovascular protein expression	2022	FRONTIERS IN CELLULAR AND INFECTION MICROBIOLOGY	DOI 10.3389/fcimb.2022.1048519	Wenchuan Zhang	Zhe Wang	wz_cmu@126.com	Department of Pathology, Shengjing Hospital of China Medical University, Shenyang, Liaoning, China	To reveal the causal relationship between gut microbiota and cardiovascular protein levels in plasma, we estimated their causal effects using two-sample Mendelian randomization (MR) analysis.	Evidence supports associations between gut microbiota and cardiovascular protein levels in plasma. However, it is unclear whether these associations reflect a causal relationship.	Two-sample	Protein	Adrenomedullin	Protein	Olink CVD-I proteins	Cardiovascular proteins; Folkersen 2020	Not mentioned	Both	30931	NA	30931	NA	NA	Healthy	European	Gut microbiome	RuminococcaceaeUCG005.id.11363	Kurilshikov 2021	Range: 4-89	both	18340	18340	NA	Healthy	European (78%), East-Asian (4%), Admixed (1%), "Multiethnic" (7%), Middle East (3%), Hispanic (6%), AfroAmerican (0.6%)	Not discussed	Not discussed	The linkage disequilibrium (LD) threshold for clustering was set to r2< 0.01 and the size of the clustering window was set to 500 kb	horizontal pleiotropy effects, i.e., confounding effects caused by other diseases, may violate the second hypothesis in the MR analysis (SNPs are not associated with outcomes). Once horizontal pleiotropic effects were found, this instrumental variable was deleted. The MR-Egger regression test and MRPRESSO test were applied to detect potential horizontal pleiotropy and to eliminate the effect of pleiotropy by removing outliers	P<1×10-5	palindromic A/T or G/C alleles were excluded to avoid distortions in strand orientation or allelic coding	Not discussed	Not discussed	Not discussed	Not discussed	Not discussed	31 loci (1431 SNPs) associated with microbial (binary and quantitative traits)	Number of SNPs only provided in main text for specific MTs	No	NA	Inverse variance weighted	Weighted median	MR Egger	MR-PRESSO	Cochrans Q		Also did Leave One Out	IVs with an F-statistic of less than 10 were considered weak IVs and excluded and, whilst they provide F-statistics for some instances, it is unclear how many SNPs were used in or they explictly don't match with the number of SNPs listed for analyses so we have not provided F-statistics here	R (version 4.1.3)	TwoSampleMR	No	No	To account for multiple testing, we implemented a Bonferroni-corrected allowed type I error rate (a) of 0.05/n (the effective number of independent bacterial taxa at the taxonomic level): phylum P = 5.56 × 10-3 (0.05/9), class P = 3.33 × 10-3 (0.05/15), order P=2.50×10-3(0.05/20), family P=1.56×10-3 (0.0 5/32), and genus P=4.20×10-4 (0.05/119)	Not mentioned	Case/control	Beta	0.147	NA	NA	NA	NA	0.350783	Bonferroni	NA	Due to the limitations of data from gut microbes studies, the bacterial taxa mentioned in this article were only analysed at the genus and above level and not at the level of more specific species or strains	Not discussed	Not discussed	Our sample sizes of gut microbiota and cardiovascular proteins were not very large compared with some MR analyses with different aims. Moreover, the number of SNPs representative of each microbiota was relatively small.	Hardly any information provided in the MR study paper so most information had to be sourced from the original GWASs	Reverse MR of proteins on gut microbiome traits	Prevotella9.id.11183 (genus)	Adrenomedullin	0.097	NA	NA	NA	NA	0.139019	NA	NA
0880716487	No	No	Yes	Causal relationship between gut microbes and cardiovascular protein expression	2022	FRONTIERS IN CELLULAR AND INFECTION MICROBIOLOGY	DOI 10.3389/fcimb.2022.1048519	Wenchuan Zhang	Zhe Wang	wz_cmu@126.com	Department of Pathology, Shengjing Hospital of China Medical University, Shenyang, Liaoning, China	To reveal the causal relationship between gut microbiota and cardiovascular protein levels in plasma, we estimated their causal effects using two-sample Mendelian randomization (MR) analysis.	Evidence supports associations between gut microbiota and cardiovascular protein levels in plasma. However, it is unclear whether these associations reflect a causal relationship.	Two-sample	Protein	Adrenomedullin	Protein	Olink CVD-I proteins	Cardiovascular proteins; Folkersen 2020	Not mentioned	Both	30931	NA	30931	NA	NA	Healthy	European	Gut microbiome	RuminococcaceaeUCG009.id.11366	Kurilshikov 2021	Range: 4-89	both	18340	18340	NA	Healthy	European (78%), East-Asian (4%), Admixed (1%), "Multiethnic" (7%), Middle East (3%), Hispanic (6%), AfroAmerican (0.6%)	Not discussed	Not discussed	The linkage disequilibrium (LD) threshold for clustering was set to r2< 0.01 and the size of the clustering window was set to 500 kb	horizontal pleiotropy effects, i.e., confounding effects caused by other diseases, may violate the second hypothesis in the MR analysis (SNPs are not associated with outcomes). Once horizontal pleiotropic effects were found, this instrumental variable was deleted. The MR-Egger regression test and MRPRESSO test were applied to detect potential horizontal pleiotropy and to eliminate the effect of pleiotropy by removing outliers	P<1×10-5	palindromic A/T or G/C alleles were excluded to avoid distortions in strand orientation or allelic coding	Not discussed	Not discussed	Not discussed	Not discussed	Not discussed	31 loci (1431 SNPs) associated with microbial (binary and quantitative traits)	Number of SNPs only provided in main text for specific MTs	No	NA	Inverse variance weighted	Weighted median	MR Egger	MR-PRESSO	Cochrans Q		Also did Leave One Out	IVs with an F-statistic of less than 10 were considered weak IVs and excluded and, whilst they provide F-statistics for some instances, it is unclear how many SNPs were used in or they explictly don't match with the number of SNPs listed for analyses so we have not provided F-statistics here	R (version 4.1.3)	TwoSampleMR	No	No	To account for multiple testing, we implemented a Bonferroni-corrected allowed type I error rate (a) of 0.05/n (the effective number of independent bacterial taxa at the taxonomic level): phylum P = 5.56 × 10-3 (0.05/9), class P = 3.33 × 10-3 (0.05/15), order P=2.50×10-3(0.05/20), family P=1.56×10-3 (0.0 5/32), and genus P=4.20×10-4 (0.05/119)	Not mentioned	Case/control	Beta	0.071	NA	NA	NA	NA	0.253184	Bonferroni	NA	Due to the limitations of data from gut microbes studies, the bacterial taxa mentioned in this article were only analysed at the genus and above level and not at the level of more specific species or strains	Not discussed	Not discussed	Our sample sizes of gut microbiota and cardiovascular proteins were not very large compared with some MR analyses with different aims. Moreover, the number of SNPs representative of each microbiota was relatively small.	Hardly any information provided in the MR study paper so most information had to be sourced from the original GWASs	Reverse MR of proteins on gut microbiome traits	Prevotellaceae.id.960 (family)	Adrenomedullin	-0.044	NA	NA	NA	NA	0.613025	NA	NA
0880716487	No	No	Yes	Causal relationship between gut microbes and cardiovascular protein expression	2022	FRONTIERS IN CELLULAR AND INFECTION MICROBIOLOGY	DOI 10.3389/fcimb.2022.1048519	Wenchuan Zhang	Zhe Wang	wz_cmu@126.com	Department of Pathology, Shengjing Hospital of China Medical University, Shenyang, Liaoning, China	To reveal the causal relationship between gut microbiota and cardiovascular protein levels in plasma, we estimated their causal effects using two-sample Mendelian randomization (MR) analysis.	Evidence supports associations between gut microbiota and cardiovascular protein levels in plasma. However, it is unclear whether these associations reflect a causal relationship.	Two-sample	Protein	Adrenomedullin	Protein	Olink CVD-I proteins	Cardiovascular proteins; Folkersen 2020	Not mentioned	Both	30931	NA	30931	NA	NA	Healthy	European	Gut microbiome	RuminococcaceaeUCG010.id.11367	Kurilshikov 2021	Range: 4-89	both	18340	18340	NA	Healthy	European (78%), East-Asian (4%), Admixed (1%), "Multiethnic" (7%), Middle East (3%), Hispanic (6%), AfroAmerican (0.6%)	Not discussed	Not discussed	The linkage disequilibrium (LD) threshold for clustering was set to r2< 0.01 and the size of the clustering window was set to 500 kb	horizontal pleiotropy effects, i.e., confounding effects caused by other diseases, may violate the second hypothesis in the MR analysis (SNPs are not associated with outcomes). Once horizontal pleiotropic effects were found, this instrumental variable was deleted. The MR-Egger regression test and MRPRESSO test were applied to detect potential horizontal pleiotropy and to eliminate the effect of pleiotropy by removing outliers	P<1×10-5	palindromic A/T or G/C alleles were excluded to avoid distortions in strand orientation or allelic coding	Not discussed	Not discussed	Not discussed	Not discussed	Not discussed	31 loci (1431 SNPs) associated with microbial (binary and quantitative traits)	Number of SNPs only provided in main text for specific MTs	No	NA	Inverse variance weighted	Weighted median	MR Egger	MR-PRESSO	Cochrans Q		Also did Leave One Out	IVs with an F-statistic of less than 10 were considered weak IVs and excluded and, whilst they provide F-statistics for some instances, it is unclear how many SNPs were used in or they explictly don't match with the number of SNPs listed for analyses so we have not provided F-statistics here	R (version 4.1.3)	TwoSampleMR	No	No	To account for multiple testing, we implemented a Bonferroni-corrected allowed type I error rate (a) of 0.05/n (the effective number of independent bacterial taxa at the taxonomic level): phylum P = 5.56 × 10-3 (0.05/9), class P = 3.33 × 10-3 (0.05/15), order P=2.50×10-3(0.05/20), family P=1.56×10-3 (0.0 5/32), and genus P=4.20×10-4 (0.05/119)	Not mentioned	Case/control	Beta	0.037	NA	NA	NA	NA	0.916013	Bonferroni	NA	Due to the limitations of data from gut microbes studies, the bacterial taxa mentioned in this article were only analysed at the genus and above level and not at the level of more specific species or strains	Not discussed	Not discussed	Our sample sizes of gut microbiota and cardiovascular proteins were not very large compared with some MR analyses with different aims. Moreover, the number of SNPs representative of each microbiota was relatively small.	Hardly any information provided in the MR study paper so most information had to be sourced from the original GWASs	Reverse MR of proteins on gut microbiome traits	Proteobacteria.id.2375 (phylum)	Adrenomedullin	0.064	NA	NA	NA	NA	0.595162	NA	NA
0880716487	No	No	Yes	Causal relationship between gut microbes and cardiovascular protein expression	2022	FRONTIERS IN CELLULAR AND INFECTION MICROBIOLOGY	DOI 10.3389/fcimb.2022.1048519	Wenchuan Zhang	Zhe Wang	wz_cmu@126.com	Department of Pathology, Shengjing Hospital of China Medical University, Shenyang, Liaoning, China	To reveal the causal relationship between gut microbiota and cardiovascular protein levels in plasma, we estimated their causal effects using two-sample Mendelian randomization (MR) analysis.	Evidence supports associations between gut microbiota and cardiovascular protein levels in plasma. However, it is unclear whether these associations reflect a causal relationship.	Two-sample	Protein	Adrenomedullin	Protein	Olink CVD-I proteins	Cardiovascular proteins; Folkersen 2020	Not mentioned	Both	30931	NA	30931	NA	NA	Healthy	European	Gut microbiome	RuminococcaceaeUCG011.id.11368	Kurilshikov 2021	Range: 4-89	both	18340	18340	NA	Healthy	European (78%), East-Asian (4%), Admixed (1%), "Multiethnic" (7%), Middle East (3%), Hispanic (6%), AfroAmerican (0.6%)	Not discussed	Not discussed	The linkage disequilibrium (LD) threshold for clustering was set to r2< 0.01 and the size of the clustering window was set to 500 kb	horizontal pleiotropy effects, i.e., confounding effects caused by other diseases, may violate the second hypothesis in the MR analysis (SNPs are not associated with outcomes). Once horizontal pleiotropic effects were found, this instrumental variable was deleted. The MR-Egger regression test and MRPRESSO test were applied to detect potential horizontal pleiotropy and to eliminate the effect of pleiotropy by removing outliers	P<1×10-5	palindromic A/T or G/C alleles were excluded to avoid distortions in strand orientation or allelic coding	Not discussed	Not discussed	Not discussed	Not discussed	Not discussed	31 loci (1431 SNPs) associated with microbial (binary and quantitative traits)	Number of SNPs only provided in main text for specific MTs	No	NA	Inverse variance weighted	Weighted median	MR Egger	MR-PRESSO	Cochrans Q		Also did Leave One Out	IVs with an F-statistic of less than 10 were considered weak IVs and excluded and, whilst they provide F-statistics for some instances, it is unclear how many SNPs were used in or they explictly don't match with the number of SNPs listed for analyses so we have not provided F-statistics here	R (version 4.1.3)	TwoSampleMR	No	No	To account for multiple testing, we implemented a Bonferroni-corrected allowed type I error rate (a) of 0.05/n (the effective number of independent bacterial taxa at the taxonomic level): phylum P = 5.56 × 10-3 (0.05/9), class P = 3.33 × 10-3 (0.05/15), order P=2.50×10-3(0.05/20), family P=1.56×10-3 (0.0 5/32), and genus P=4.20×10-4 (0.05/119)	Not mentioned	Case/control	Beta	0.023	NA	NA	NA	NA	0.629133	Bonferroni	NA	Due to the limitations of data from gut microbes studies, the bacterial taxa mentioned in this article were only analysed at the genus and above level and not at the level of more specific species or strains	Not discussed	Not discussed	Our sample sizes of gut microbiota and cardiovascular proteins were not very large compared with some MR analyses with different aims. Moreover, the number of SNPs representative of each microbiota was relatively small.	Hardly any information provided in the MR study paper so most information had to be sourced from the original GWASs	Reverse MR of proteins on gut microbiome traits	Rhodospirillaceae.id.2717 (family)	Adrenomedullin	-0.019	NA	NA	NA	NA	0.875326	NA	NA
0880716487	No	No	Yes	Causal relationship between gut microbes and cardiovascular protein expression	2022	FRONTIERS IN CELLULAR AND INFECTION MICROBIOLOGY	DOI 10.3389/fcimb.2022.1048519	Wenchuan Zhang	Zhe Wang	wz_cmu@126.com	Department of Pathology, Shengjing Hospital of China Medical University, Shenyang, Liaoning, China	To reveal the causal relationship between gut microbiota and cardiovascular protein levels in plasma, we estimated their causal effects using two-sample Mendelian randomization (MR) analysis.	Evidence supports associations between gut microbiota and cardiovascular protein levels in plasma. However, it is unclear whether these associations reflect a causal relationship.	Two-sample	Protein	Adrenomedullin	Protein	Olink CVD-I proteins	Cardiovascular proteins; Folkersen 2020	Not mentioned	Both	30931	NA	30931	NA	NA	Healthy	European	Gut microbiome	RuminococcaceaeUCG013.id.11370	Kurilshikov 2021	Range: 4-89	both	18340	18340	NA	Healthy	European (78%), East-Asian (4%), Admixed (1%), "Multiethnic" (7%), Middle East (3%), Hispanic (6%), AfroAmerican (0.6%)	Not discussed	Not discussed	The linkage disequilibrium (LD) threshold for clustering was set to r2< 0.01 and the size of the clustering window was set to 500 kb	horizontal pleiotropy effects, i.e., confounding effects caused by other diseases, may violate the second hypothesis in the MR analysis (SNPs are not associated with outcomes). Once horizontal pleiotropic effects were found, this instrumental variable was deleted. The MR-Egger regression test and MRPRESSO test were applied to detect potential horizontal pleiotropy and to eliminate the effect of pleiotropy by removing outliers	P<1×10-5	palindromic A/T or G/C alleles were excluded to avoid distortions in strand orientation or allelic coding	Not discussed	Not discussed	Not discussed	Not discussed	Not discussed	31 loci (1431 SNPs) associated with microbial (binary and quantitative traits)	Number of SNPs only provided in main text for specific MTs	No	NA	Inverse variance weighted	Weighted median	MR Egger	MR-PRESSO	Cochrans Q		Also did Leave One Out	IVs with an F-statistic of less than 10 were considered weak IVs and excluded and, whilst they provide F-statistics for some instances, it is unclear how many SNPs were used in or they explictly don't match with the number of SNPs listed for analyses so we have not provided F-statistics here	R (version 4.1.3)	TwoSampleMR	No	No	To account for multiple testing, we implemented a Bonferroni-corrected allowed type I error rate (a) of 0.05/n (the effective number of independent bacterial taxa at the taxonomic level): phylum P = 5.56 × 10-3 (0.05/9), class P = 3.33 × 10-3 (0.05/15), order P=2.50×10-3(0.05/20), family P=1.56×10-3 (0.0 5/32), and genus P=4.20×10-4 (0.05/119)	Not mentioned	Case/control	Beta	-0.148	NA	NA	NA	NA	0.060086	Bonferroni	NA	Due to the limitations of data from gut microbes studies, the bacterial taxa mentioned in this article were only analysed at the genus and above level and not at the level of more specific species or strains	Not discussed	Not discussed	Our sample sizes of gut microbiota and cardiovascular proteins were not very large compared with some MR analyses with different aims. Moreover, the number of SNPs representative of each microbiota was relatively small.	Hardly any information provided in the MR study paper so most information had to be sourced from the original GWASs	Reverse MR of proteins on gut microbiome traits	Rhodospirillales.id.2667 (order)	Adrenomedullin	0.026	NA	NA	NA	NA	0.831501	NA	NA
0880716487	No	No	Yes	Causal relationship between gut microbes and cardiovascular protein expression	2022	FRONTIERS IN CELLULAR AND INFECTION MICROBIOLOGY	DOI 10.3389/fcimb.2022.1048519	Wenchuan Zhang	Zhe Wang	wz_cmu@126.com	Department of Pathology, Shengjing Hospital of China Medical University, Shenyang, Liaoning, China	To reveal the causal relationship between gut microbiota and cardiovascular protein levels in plasma, we estimated their causal effects using two-sample Mendelian randomization (MR) analysis.	Evidence supports associations between gut microbiota and cardiovascular protein levels in plasma. However, it is unclear whether these associations reflect a causal relationship.	Two-sample	Protein	Adrenomedullin	Protein	Olink CVD-I proteins	Cardiovascular proteins; Folkersen 2020	Not mentioned	Both	30931	NA	30931	NA	NA	Healthy	European	Gut microbiome	RuminococcaceaeUCG014.id.11371	Kurilshikov 2021	Range: 4-89	both	18340	18340	NA	Healthy	European (78%), East-Asian (4%), Admixed (1%), "Multiethnic" (7%), Middle East (3%), Hispanic (6%), AfroAmerican (0.6%)	Not discussed	Not discussed	The linkage disequilibrium (LD) threshold for clustering was set to r2< 0.01 and the size of the clustering window was set to 500 kb	horizontal pleiotropy effects, i.e., confounding effects caused by other diseases, may violate the second hypothesis in the MR analysis (SNPs are not associated with outcomes). Once horizontal pleiotropic effects were found, this instrumental variable was deleted. The MR-Egger regression test and MRPRESSO test were applied to detect potential horizontal pleiotropy and to eliminate the effect of pleiotropy by removing outliers	P<1×10-5	palindromic A/T or G/C alleles were excluded to avoid distortions in strand orientation or allelic coding	Not discussed	Not discussed	Not discussed	Not discussed	Not discussed	31 loci (1431 SNPs) associated with microbial (binary and quantitative traits)	Number of SNPs only provided in main text for specific MTs	No	NA	Inverse variance weighted	Weighted median	MR Egger	MR-PRESSO	Cochrans Q		Also did Leave One Out	IVs with an F-statistic of less than 10 were considered weak IVs and excluded and, whilst they provide F-statistics for some instances, it is unclear how many SNPs were used in or they explictly don't match with the number of SNPs listed for analyses so we have not provided F-statistics here	R (version 4.1.3)	TwoSampleMR	No	No	To account for multiple testing, we implemented a Bonferroni-corrected allowed type I error rate (a) of 0.05/n (the effective number of independent bacterial taxa at the taxonomic level): phylum P = 5.56 × 10-3 (0.05/9), class P = 3.33 × 10-3 (0.05/15), order P=2.50×10-3(0.05/20), family P=1.56×10-3 (0.0 5/32), and genus P=4.20×10-4 (0.05/119)	Not mentioned	Case/control	Beta	-0.076	NA	NA	NA	NA	0.407345	Bonferroni	NA	Due to the limitations of data from gut microbes studies, the bacterial taxa mentioned in this article were only analysed at the genus and above level and not at the level of more specific species or strains	Not discussed	Not discussed	Our sample sizes of gut microbiota and cardiovascular proteins were not very large compared with some MR analyses with different aims. Moreover, the number of SNPs representative of each microbiota was relatively small.	Hardly any information provided in the MR study paper so most information had to be sourced from the original GWASs	Reverse MR of proteins on gut microbiome traits	Rikenellaceae.id.967 (family)	Adrenomedullin	-0.063	NA	NA	NA	NA	0.429158	NA	NA
0880716487	No	No	Yes	Causal relationship between gut microbes and cardiovascular protein expression	2022	FRONTIERS IN CELLULAR AND INFECTION MICROBIOLOGY	DOI 10.3389/fcimb.2022.1048519	Wenchuan Zhang	Zhe Wang	wz_cmu@126.com	Department of Pathology, Shengjing Hospital of China Medical University, Shenyang, Liaoning, China	To reveal the causal relationship between gut microbiota and cardiovascular protein levels in plasma, we estimated their causal effects using two-sample Mendelian randomization (MR) analysis.	Evidence supports associations between gut microbiota and cardiovascular protein levels in plasma. However, it is unclear whether these associations reflect a causal relationship.	Two-sample	Protein	Adrenomedullin	Protein	Olink CVD-I proteins	Cardiovascular proteins; Folkersen 2020	Not mentioned	Both	30931	NA	30931	NA	NA	Healthy	European	Gut microbiome	Ruminococcus1.id.11373	Kurilshikov 2021	Range: 4-89	both	18340	18340	NA	Healthy	European (78%), East-Asian (4%), Admixed (1%), "Multiethnic" (7%), Middle East (3%), Hispanic (6%), AfroAmerican (0.6%)	Not discussed	Not discussed	The linkage disequilibrium (LD) threshold for clustering was set to r2< 0.01 and the size of the clustering window was set to 500 kb	horizontal pleiotropy effects, i.e., confounding effects caused by other diseases, may violate the second hypothesis in the MR analysis (SNPs are not associated with outcomes). Once horizontal pleiotropic effects were found, this instrumental variable was deleted. The MR-Egger regression test and MRPRESSO test were applied to detect potential horizontal pleiotropy and to eliminate the effect of pleiotropy by removing outliers	P<1×10-5	palindromic A/T or G/C alleles were excluded to avoid distortions in strand orientation or allelic coding	Not discussed	Not discussed	Not discussed	Not discussed	Not discussed	31 loci (1431 SNPs) associated with microbial (binary and quantitative traits)	Number of SNPs only provided in main text for specific MTs	No	NA	Inverse variance weighted	Weighted median	MR Egger	MR-PRESSO	Cochrans Q		Also did Leave One Out	IVs with an F-statistic of less than 10 were considered weak IVs and excluded and, whilst they provide F-statistics for some instances, it is unclear how many SNPs were used in or they explictly don't match with the number of SNPs listed for analyses so we have not provided F-statistics here	R (version 4.1.3)	TwoSampleMR	No	No	To account for multiple testing, we implemented a Bonferroni-corrected allowed type I error rate (a) of 0.05/n (the effective number of independent bacterial taxa at the taxonomic level): phylum P = 5.56 × 10-3 (0.05/9), class P = 3.33 × 10-3 (0.05/15), order P=2.50×10-3(0.05/20), family P=1.56×10-3 (0.0 5/32), and genus P=4.20×10-4 (0.05/119)	Not mentioned	Case/control	Beta	-0.026	NA	NA	NA	NA	0.843228	Bonferroni	NA	Due to the limitations of data from gut microbes studies, the bacterial taxa mentioned in this article were only analysed at the genus and above level and not at the level of more specific species or strains	Not discussed	Not discussed	Our sample sizes of gut microbiota and cardiovascular proteins were not very large compared with some MR analyses with different aims. Moreover, the number of SNPs representative of each microbiota was relatively small.	Hardly any information provided in the MR study paper so most information had to be sourced from the original GWASs	Reverse MR of proteins on gut microbiome traits	RikenellaceaeRC9gutgroup.id.11191 (genus)	Adrenomedullin	NA	NA	NA	NA	NA	NA	NA	NA
0880716487	No	No	Yes	Causal relationship between gut microbes and cardiovascular protein expression	2022	FRONTIERS IN CELLULAR AND INFECTION MICROBIOLOGY	DOI 10.3389/fcimb.2022.1048519	Wenchuan Zhang	Zhe Wang	wz_cmu@126.com	Department of Pathology, Shengjing Hospital of China Medical University, Shenyang, Liaoning, China	To reveal the causal relationship between gut microbiota and cardiovascular protein levels in plasma, we estimated their causal effects using two-sample Mendelian randomization (MR) analysis.	Evidence supports associations between gut microbiota and cardiovascular protein levels in plasma. However, it is unclear whether these associations reflect a causal relationship.	Two-sample	Protein	Adrenomedullin	Protein	Olink CVD-I proteins	Cardiovascular proteins; Folkersen 2020	Not mentioned	Both	30931	NA	30931	NA	NA	Healthy	European	Gut microbiome	Ruminococcus2.id.11374	Kurilshikov 2021	Range: 4-89	both	18340	18340	NA	Healthy	European (78%), East-Asian (4%), Admixed (1%), "Multiethnic" (7%), Middle East (3%), Hispanic (6%), AfroAmerican (0.6%)	Not discussed	Not discussed	The linkage disequilibrium (LD) threshold for clustering was set to r2< 0.01 and the size of the clustering window was set to 500 kb	horizontal pleiotropy effects, i.e., confounding effects caused by other diseases, may violate the second hypothesis in the MR analysis (SNPs are not associated with outcomes). Once horizontal pleiotropic effects were found, this instrumental variable was deleted. The MR-Egger regression test and MRPRESSO test were applied to detect potential horizontal pleiotropy and to eliminate the effect of pleiotropy by removing outliers	P<1×10-5	palindromic A/T or G/C alleles were excluded to avoid distortions in strand orientation or allelic coding	Not discussed	Not discussed	Not discussed	Not discussed	Not discussed	31 loci (1431 SNPs) associated with microbial (binary and quantitative traits)	Number of SNPs only provided in main text for specific MTs	No	NA	Inverse variance weighted	Weighted median	MR Egger	MR-PRESSO	Cochrans Q		Also did Leave One Out	IVs with an F-statistic of less than 10 were considered weak IVs and excluded and, whilst they provide F-statistics for some instances, it is unclear how many SNPs were used in or they explictly don't match with the number of SNPs listed for analyses so we have not provided F-statistics here	R (version 4.1.3)	TwoSampleMR	No	No	To account for multiple testing, we implemented a Bonferroni-corrected allowed type I error rate (a) of 0.05/n (the effective number of independent bacterial taxa at the taxonomic level): phylum P = 5.56 × 10-3 (0.05/9), class P = 3.33 × 10-3 (0.05/15), order P=2.50×10-3(0.05/20), family P=1.56×10-3 (0.0 5/32), and genus P=4.20×10-4 (0.05/119)	Not mentioned	Case/control	Beta	-0.182	NA	NA	NA	NA	0.100138	Bonferroni	NA	Due to the limitations of data from gut microbes studies, the bacterial taxa mentioned in this article were only analysed at the genus and above level and not at the level of more specific species or strains	Not discussed	Not discussed	Our sample sizes of gut microbiota and cardiovascular proteins were not very large compared with some MR analyses with different aims. Moreover, the number of SNPs representative of each microbiota was relatively small.	Hardly any information provided in the MR study paper so most information had to be sourced from the original GWASs	Reverse MR of proteins on gut microbiome traits	Romboutsia.id.11347 (genus)	Adrenomedullin	0.089	NA	NA	NA	NA	0.295582	NA	NA
0880716487	No	No	Yes	Causal relationship between gut microbes and cardiovascular protein expression	2022	FRONTIERS IN CELLULAR AND INFECTION MICROBIOLOGY	DOI 10.3389/fcimb.2022.1048519	Wenchuan Zhang	Zhe Wang	wz_cmu@126.com	Department of Pathology, Shengjing Hospital of China Medical University, Shenyang, Liaoning, China	To reveal the causal relationship between gut microbiota and cardiovascular protein levels in plasma, we estimated their causal effects using two-sample Mendelian randomization (MR) analysis.	Evidence supports associations between gut microbiota and cardiovascular protein levels in plasma. However, it is unclear whether these associations reflect a causal relationship.	Two-sample	Protein	Adrenomedullin	Protein	Olink CVD-I proteins	Cardiovascular proteins; Folkersen 2020	Not mentioned	Both	30931	NA	30931	NA	NA	Healthy	European	Gut microbiome	Sellimonas.id.14369	Kurilshikov 2021	Range: 4-89	both	18340	18340	NA	Healthy	European (78%), East-Asian (4%), Admixed (1%), "Multiethnic" (7%), Middle East (3%), Hispanic (6%), AfroAmerican (0.6%)	Not discussed	Not discussed	The linkage disequilibrium (LD) threshold for clustering was set to r2< 0.01 and the size of the clustering window was set to 500 kb	horizontal pleiotropy effects, i.e., confounding effects caused by other diseases, may violate the second hypothesis in the MR analysis (SNPs are not associated with outcomes). Once horizontal pleiotropic effects were found, this instrumental variable was deleted. The MR-Egger regression test and MRPRESSO test were applied to detect potential horizontal pleiotropy and to eliminate the effect of pleiotropy by removing outliers	P<1×10-5	palindromic A/T or G/C alleles were excluded to avoid distortions in strand orientation or allelic coding	Not discussed	Not discussed	Not discussed	Not discussed	Not discussed	31 loci (1431 SNPs) associated with microbial (binary and quantitative traits)	Number of SNPs only provided in main text for specific MTs	No	NA	Inverse variance weighted	Weighted median	MR Egger	MR-PRESSO	Cochrans Q		Also did Leave One Out	IVs with an F-statistic of less than 10 were considered weak IVs and excluded and, whilst they provide F-statistics for some instances, it is unclear how many SNPs were used in or they explictly don't match with the number of SNPs listed for analyses so we have not provided F-statistics here	R (version 4.1.3)	TwoSampleMR	No	No	To account for multiple testing, we implemented a Bonferroni-corrected allowed type I error rate (a) of 0.05/n (the effective number of independent bacterial taxa at the taxonomic level): phylum P = 5.56 × 10-3 (0.05/9), class P = 3.33 × 10-3 (0.05/15), order P=2.50×10-3(0.05/20), family P=1.56×10-3 (0.0 5/32), and genus P=4.20×10-4 (0.05/119)	Not mentioned	Case/control	Beta	-0.037	NA	NA	NA	NA	0.444009	Bonferroni	NA	Due to the limitations of data from gut microbes studies, the bacterial taxa mentioned in this article were only analysed at the genus and above level and not at the level of more specific species or strains	Not discussed	Not discussed	Our sample sizes of gut microbiota and cardiovascular proteins were not very large compared with some MR analyses with different aims. Moreover, the number of SNPs representative of each microbiota was relatively small.	Hardly any information provided in the MR study paper so most information had to be sourced from the original GWASs	Reverse MR of proteins on gut microbiome traits	Roseburia.id.2012 (genus)	Adrenomedullin	NA	NA	NA	NA	NA	NA	NA	NA
0880716487	No	No	Yes	Causal relationship between gut microbes and cardiovascular protein expression	2022	FRONTIERS IN CELLULAR AND INFECTION MICROBIOLOGY	DOI 10.3389/fcimb.2022.1048519	Wenchuan Zhang	Zhe Wang	wz_cmu@126.com	Department of Pathology, Shengjing Hospital of China Medical University, Shenyang, Liaoning, China	To reveal the causal relationship between gut microbiota and cardiovascular protein levels in plasma, we estimated their causal effects using two-sample Mendelian randomization (MR) analysis.	Evidence supports associations between gut microbiota and cardiovascular protein levels in plasma. However, it is unclear whether these associations reflect a causal relationship.	Two-sample	Protein	Adrenomedullin	Protein	Olink CVD-I proteins	Cardiovascular proteins; Folkersen 2020	Not mentioned	Both	30931	NA	30931	NA	NA	Healthy	European	Gut microbiome	Senegalimassilia.id.11160	Kurilshikov 2021	Range: 4-89	both	18340	18340	NA	Healthy	European (78%), East-Asian (4%), Admixed (1%), "Multiethnic" (7%), Middle East (3%), Hispanic (6%), AfroAmerican (0.6%)	Not discussed	Not discussed	The linkage disequilibrium (LD) threshold for clustering was set to r2< 0.01 and the size of the clustering window was set to 500 kb	horizontal pleiotropy effects, i.e., confounding effects caused by other diseases, may violate the second hypothesis in the MR analysis (SNPs are not associated with outcomes). Once horizontal pleiotropic effects were found, this instrumental variable was deleted. The MR-Egger regression test and MRPRESSO test were applied to detect potential horizontal pleiotropy and to eliminate the effect of pleiotropy by removing outliers	P<1×10-5	palindromic A/T or G/C alleles were excluded to avoid distortions in strand orientation or allelic coding	Not discussed	Not discussed	Not discussed	Not discussed	Not discussed	31 loci (1431 SNPs) associated with microbial (binary and quantitative traits)	Number of SNPs only provided in main text for specific MTs	No	NA	Inverse variance weighted	Weighted median	MR Egger	MR-PRESSO	Cochrans Q		Also did Leave One Out	IVs with an F-statistic of less than 10 were considered weak IVs and excluded and, whilst they provide F-statistics for some instances, it is unclear how many SNPs were used in or they explictly don't match with the number of SNPs listed for analyses so we have not provided F-statistics here	R (version 4.1.3)	TwoSampleMR	No	No	To account for multiple testing, we implemented a Bonferroni-corrected allowed type I error rate (a) of 0.05/n (the effective number of independent bacterial taxa at the taxonomic level): phylum P = 5.56 × 10-3 (0.05/9), class P = 3.33 × 10-3 (0.05/15), order P=2.50×10-3(0.05/20), family P=1.56×10-3 (0.0 5/32), and genus P=4.20×10-4 (0.05/119)	Not mentioned	Case/control	Beta	NA	NA	NA	NA	NA	NA	Bonferroni	NA	Due to the limitations of data from gut microbes studies, the bacterial taxa mentioned in this article were only analysed at the genus and above level and not at the level of more specific species or strains	Not discussed	Not discussed	Our sample sizes of gut microbiota and cardiovascular proteins were not very large compared with some MR analyses with different aims. Moreover, the number of SNPs representative of each microbiota was relatively small.	Hardly any information provided in the MR study paper so most information had to be sourced from the original GWASs	Reverse MR of proteins on gut microbiome traits	Ruminiclostridium5.id.11355 (genus)	Adrenomedullin	-0.007	NA	NA	NA	NA	0.941305	NA	NA
0880716487	No	No	Yes	Causal relationship between gut microbes and cardiovascular protein expression	2022	FRONTIERS IN CELLULAR AND INFECTION MICROBIOLOGY	DOI 10.3389/fcimb.2022.1048519	Wenchuan Zhang	Zhe Wang	wz_cmu@126.com	Department of Pathology, Shengjing Hospital of China Medical University, Shenyang, Liaoning, China	To reveal the causal relationship between gut microbiota and cardiovascular protein levels in plasma, we estimated their causal effects using two-sample Mendelian randomization (MR) analysis.	Evidence supports associations between gut microbiota and cardiovascular protein levels in plasma. However, it is unclear whether these associations reflect a causal relationship.	Two-sample	Protein	Adrenomedullin	Protein	Olink CVD-I proteins	Cardiovascular proteins; Folkersen 2020	Not mentioned	Both	30931	NA	30931	NA	NA	Healthy	European	Gut microbiome	Slackia.id.825	Kurilshikov 2021	Range: 4-89	both	18340	18340	NA	Healthy	European (78%), East-Asian (4%), Admixed (1%), "Multiethnic" (7%), Middle East (3%), Hispanic (6%), AfroAmerican (0.6%)	Not discussed	Not discussed	The linkage disequilibrium (LD) threshold for clustering was set to r2< 0.01 and the size of the clustering window was set to 500 kb	horizontal pleiotropy effects, i.e., confounding effects caused by other diseases, may violate the second hypothesis in the MR analysis (SNPs are not associated with outcomes). Once horizontal pleiotropic effects were found, this instrumental variable was deleted. The MR-Egger regression test and MRPRESSO test were applied to detect potential horizontal pleiotropy and to eliminate the effect of pleiotropy by removing outliers	P<1×10-5	palindromic A/T or G/C alleles were excluded to avoid distortions in strand orientation or allelic coding	Not discussed	Not discussed	Not discussed	Not discussed	Not discussed	31 loci (1431 SNPs) associated with microbial (binary and quantitative traits)	Number of SNPs only provided in main text for specific MTs	No	NA	Inverse variance weighted	Weighted median	MR Egger	MR-PRESSO	Cochrans Q		Also did Leave One Out	IVs with an F-statistic of less than 10 were considered weak IVs and excluded and, whilst they provide F-statistics for some instances, it is unclear how many SNPs were used in or they explictly don't match with the number of SNPs listed for analyses so we have not provided F-statistics here	R (version 4.1.3)	TwoSampleMR	No	No	To account for multiple testing, we implemented a Bonferroni-corrected allowed type I error rate (a) of 0.05/n (the effective number of independent bacterial taxa at the taxonomic level): phylum P = 5.56 × 10-3 (0.05/9), class P = 3.33 × 10-3 (0.05/15), order P=2.50×10-3(0.05/20), family P=1.56×10-3 (0.0 5/32), and genus P=4.20×10-4 (0.05/119)	Not mentioned	Case/control	Beta	-0.122	NA	NA	NA	NA	0.193068	Bonferroni	NA	Due to the limitations of data from gut microbes studies, the bacterial taxa mentioned in this article were only analysed at the genus and above level and not at the level of more specific species or strains	Not discussed	Not discussed	Our sample sizes of gut microbiota and cardiovascular proteins were not very large compared with some MR analyses with different aims. Moreover, the number of SNPs representative of each microbiota was relatively small.	Hardly any information provided in the MR study paper so most information had to be sourced from the original GWASs	Reverse MR of proteins on gut microbiome traits	Ruminiclostridium6.id.11356 (genus)	Adrenomedullin	-0.076	NA	NA	NA	NA	0.321544	NA	NA
0880716487	No	No	Yes	Causal relationship between gut microbes and cardiovascular protein expression	2022	FRONTIERS IN CELLULAR AND INFECTION MICROBIOLOGY	DOI 10.3389/fcimb.2022.1048519	Wenchuan Zhang	Zhe Wang	wz_cmu@126.com	Department of Pathology, Shengjing Hospital of China Medical University, Shenyang, Liaoning, China	To reveal the causal relationship between gut microbiota and cardiovascular protein levels in plasma, we estimated their causal effects using two-sample Mendelian randomization (MR) analysis.	Evidence supports associations between gut microbiota and cardiovascular protein levels in plasma. However, it is unclear whether these associations reflect a causal relationship.	Two-sample	Protein	Adrenomedullin	Protein	Olink CVD-I proteins	Cardiovascular proteins; Folkersen 2020	Not mentioned	Both	30931	NA	30931	NA	NA	Healthy	European	Gut microbiome	Streptococcus.id.1853	Kurilshikov 2021	Range: 4-89	both	18340	18340	NA	Healthy	European (78%), East-Asian (4%), Admixed (1%), "Multiethnic" (7%), Middle East (3%), Hispanic (6%), AfroAmerican (0.6%)	Not discussed	Not discussed	The linkage disequilibrium (LD) threshold for clustering was set to r2< 0.01 and the size of the clustering window was set to 500 kb	horizontal pleiotropy effects, i.e., confounding effects caused by other diseases, may violate the second hypothesis in the MR analysis (SNPs are not associated with outcomes). Once horizontal pleiotropic effects were found, this instrumental variable was deleted. The MR-Egger regression test and MRPRESSO test were applied to detect potential horizontal pleiotropy and to eliminate the effect of pleiotropy by removing outliers	P<1×10-5	palindromic A/T or G/C alleles were excluded to avoid distortions in strand orientation or allelic coding	Not discussed	Not discussed	Not discussed	Not discussed	Not discussed	31 loci (1431 SNPs) associated with microbial (binary and quantitative traits)	Number of SNPs only provided in main text for specific MTs	No	NA	Inverse variance weighted	Weighted median	MR Egger	MR-PRESSO	Cochrans Q		Also did Leave One Out	IVs with an F-statistic of less than 10 were considered weak IVs and excluded and, whilst they provide F-statistics for some instances, it is unclear how many SNPs were used in or they explictly don't match with the number of SNPs listed for analyses so we have not provided F-statistics here	R (version 4.1.3)	TwoSampleMR	No	No	To account for multiple testing, we implemented a Bonferroni-corrected allowed type I error rate (a) of 0.05/n (the effective number of independent bacterial taxa at the taxonomic level): phylum P = 5.56 × 10-3 (0.05/9), class P = 3.33 × 10-3 (0.05/15), order P=2.50×10-3(0.05/20), family P=1.56×10-3 (0.0 5/32), and genus P=4.20×10-4 (0.05/119)	Not mentioned	Case/control	Beta	-0.051	NA	NA	NA	NA	0.704228	Bonferroni	NA	Due to the limitations of data from gut microbes studies, the bacterial taxa mentioned in this article were only analysed at the genus and above level and not at the level of more specific species or strains	Not discussed	Not discussed	Our sample sizes of gut microbiota and cardiovascular proteins were not very large compared with some MR analyses with different aims. Moreover, the number of SNPs representative of each microbiota was relatively small.	Hardly any information provided in the MR study paper so most information had to be sourced from the original GWASs	Reverse MR of proteins on gut microbiome traits	Ruminiclostridium9.id.11357 (genus)	Adrenomedullin	-0.114	NA	NA	NA	NA	0.380279	NA	NA
0880716487	No	No	Yes	Causal relationship between gut microbes and cardiovascular protein expression	2022	FRONTIERS IN CELLULAR AND INFECTION MICROBIOLOGY	DOI 10.3389/fcimb.2022.1048519	Wenchuan Zhang	Zhe Wang	wz_cmu@126.com	Department of Pathology, Shengjing Hospital of China Medical University, Shenyang, Liaoning, China	To reveal the causal relationship between gut microbiota and cardiovascular protein levels in plasma, we estimated their causal effects using two-sample Mendelian randomization (MR) analysis.	Evidence supports associations between gut microbiota and cardiovascular protein levels in plasma. However, it is unclear whether these associations reflect a causal relationship.	Two-sample	Protein	Adrenomedullin	Protein	Olink CVD-I proteins	Cardiovascular proteins; Folkersen 2020	Not mentioned	Both	30931	NA	30931	NA	NA	Healthy	European	Gut microbiome	Subdoligranulum.id.2070	Kurilshikov 2021	Range: 4-89	both	18340	18340	NA	Healthy	European (78%), East-Asian (4%), Admixed (1%), "Multiethnic" (7%), Middle East (3%), Hispanic (6%), AfroAmerican (0.6%)	Not discussed	Not discussed	The linkage disequilibrium (LD) threshold for clustering was set to r2< 0.01 and the size of the clustering window was set to 500 kb	horizontal pleiotropy effects, i.e., confounding effects caused by other diseases, may violate the second hypothesis in the MR analysis (SNPs are not associated with outcomes). Once horizontal pleiotropic effects were found, this instrumental variable was deleted. The MR-Egger regression test and MRPRESSO test were applied to detect potential horizontal pleiotropy and to eliminate the effect of pleiotropy by removing outliers	P<1×10-5	palindromic A/T or G/C alleles were excluded to avoid distortions in strand orientation or allelic coding	Not discussed	Not discussed	Not discussed	Not discussed	Not discussed	31 loci (1431 SNPs) associated with microbial (binary and quantitative traits)	Number of SNPs only provided in main text for specific MTs	No	NA	Inverse variance weighted	Weighted median	MR Egger	MR-PRESSO	Cochrans Q		Also did Leave One Out	IVs with an F-statistic of less than 10 were considered weak IVs and excluded and, whilst they provide F-statistics for some instances, it is unclear how many SNPs were used in or they explictly don't match with the number of SNPs listed for analyses so we have not provided F-statistics here	R (version 4.1.3)	TwoSampleMR	No	No	To account for multiple testing, we implemented a Bonferroni-corrected allowed type I error rate (a) of 0.05/n (the effective number of independent bacterial taxa at the taxonomic level): phylum P = 5.56 × 10-3 (0.05/9), class P = 3.33 × 10-3 (0.05/15), order P=2.50×10-3(0.05/20), family P=1.56×10-3 (0.0 5/32), and genus P=4.20×10-4 (0.05/119)	Not mentioned	Case/control	Beta	-0.025	NA	NA	NA	NA	0.783909	Bonferroni	NA	Due to the limitations of data from gut microbes studies, the bacterial taxa mentioned in this article were only analysed at the genus and above level and not at the level of more specific species or strains	Not discussed	Not discussed	Our sample sizes of gut microbiota and cardiovascular proteins were not very large compared with some MR analyses with different aims. Moreover, the number of SNPs representative of each microbiota was relatively small.	Hardly any information provided in the MR study paper so most information had to be sourced from the original GWASs	Reverse MR of proteins on gut microbiome traits	Ruminococcaceae.id.2050 (family)	Adrenomedullin	0.049	NA	NA	NA	NA	0.727298	NA	NA
0880716487	No	No	Yes	Causal relationship between gut microbes and cardiovascular protein expression	2022	FRONTIERS IN CELLULAR AND INFECTION MICROBIOLOGY	DOI 10.3389/fcimb.2022.1048519	Wenchuan Zhang	Zhe Wang	wz_cmu@126.com	Department of Pathology, Shengjing Hospital of China Medical University, Shenyang, Liaoning, China	To reveal the causal relationship between gut microbiota and cardiovascular protein levels in plasma, we estimated their causal effects using two-sample Mendelian randomization (MR) analysis.	Evidence supports associations between gut microbiota and cardiovascular protein levels in plasma. However, it is unclear whether these associations reflect a causal relationship.	Two-sample	Protein	Adrenomedullin	Protein	Olink CVD-I proteins	Cardiovascular proteins; Folkersen 2020	Not mentioned	Both	30931	NA	30931	NA	NA	Healthy	European	Gut microbiome	Sutterella.id.2896	Kurilshikov 2021	Range: 4-89	both	18340	18340	NA	Healthy	European (78%), East-Asian (4%), Admixed (1%), "Multiethnic" (7%), Middle East (3%), Hispanic (6%), AfroAmerican (0.6%)	Not discussed	Not discussed	The linkage disequilibrium (LD) threshold for clustering was set to r2< 0.01 and the size of the clustering window was set to 500 kb	horizontal pleiotropy effects, i.e., confounding effects caused by other diseases, may violate the second hypothesis in the MR analysis (SNPs are not associated with outcomes). Once horizontal pleiotropic effects were found, this instrumental variable was deleted. The MR-Egger regression test and MRPRESSO test were applied to detect potential horizontal pleiotropy and to eliminate the effect of pleiotropy by removing outliers	P<1×10-5	palindromic A/T or G/C alleles were excluded to avoid distortions in strand orientation or allelic coding	Not discussed	Not discussed	Not discussed	Not discussed	Not discussed	31 loci (1431 SNPs) associated with microbial (binary and quantitative traits)	Number of SNPs only provided in main text for specific MTs	No	NA	Inverse variance weighted	Weighted median	MR Egger	MR-PRESSO	Cochrans Q		Also did Leave One Out	IVs with an F-statistic of less than 10 were considered weak IVs and excluded and, whilst they provide F-statistics for some instances, it is unclear how many SNPs were used in or they explictly don't match with the number of SNPs listed for analyses so we have not provided F-statistics here	R (version 4.1.3)	TwoSampleMR	No	No	To account for multiple testing, we implemented a Bonferroni-corrected allowed type I error rate (a) of 0.05/n (the effective number of independent bacterial taxa at the taxonomic level): phylum P = 5.56 × 10-3 (0.05/9), class P = 3.33 × 10-3 (0.05/15), order P=2.50×10-3(0.05/20), family P=1.56×10-3 (0.0 5/32), and genus P=4.20×10-4 (0.05/119)	Not mentioned	Case/control	Beta	-0.007	NA	NA	NA	NA	0.963778	Bonferroni	NA	Due to the limitations of data from gut microbes studies, the bacterial taxa mentioned in this article were only analysed at the genus and above level and not at the level of more specific species or strains	Not discussed	Not discussed	Our sample sizes of gut microbiota and cardiovascular proteins were not very large compared with some MR analyses with different aims. Moreover, the number of SNPs representative of each microbiota was relatively small.	Hardly any information provided in the MR study paper so most information had to be sourced from the original GWASs	Reverse MR of proteins on gut microbiome traits	RuminococcaceaeNK4A214group.id.11358 (genus)	Adrenomedullin	-0.072	NA	NA	NA	NA	0.406369	NA	NA
0880716487	No	No	Yes	Causal relationship between gut microbes and cardiovascular protein expression	2022	FRONTIERS IN CELLULAR AND INFECTION MICROBIOLOGY	DOI 10.3389/fcimb.2022.1048519	Wenchuan Zhang	Zhe Wang	wz_cmu@126.com	Department of Pathology, Shengjing Hospital of China Medical University, Shenyang, Liaoning, China	To reveal the causal relationship between gut microbiota and cardiovascular protein levels in plasma, we estimated their causal effects using two-sample Mendelian randomization (MR) analysis.	Evidence supports associations between gut microbiota and cardiovascular protein levels in plasma. However, it is unclear whether these associations reflect a causal relationship.	Two-sample	Protein	Adrenomedullin	Protein	Olink CVD-I proteins	Cardiovascular proteins; Folkersen 2020	Not mentioned	Both	30931	NA	30931	NA	NA	Healthy	European	Gut microbiome	Terrisporobacter.id.11348	Kurilshikov 2021	Range: 4-89	both	18340	18340	NA	Healthy	European (78%), East-Asian (4%), Admixed (1%), "Multiethnic" (7%), Middle East (3%), Hispanic (6%), AfroAmerican (0.6%)	Not discussed	Not discussed	The linkage disequilibrium (LD) threshold for clustering was set to r2< 0.01 and the size of the clustering window was set to 500 kb	horizontal pleiotropy effects, i.e., confounding effects caused by other diseases, may violate the second hypothesis in the MR analysis (SNPs are not associated with outcomes). Once horizontal pleiotropic effects were found, this instrumental variable was deleted. The MR-Egger regression test and MRPRESSO test were applied to detect potential horizontal pleiotropy and to eliminate the effect of pleiotropy by removing outliers	P<1×10-5	palindromic A/T or G/C alleles were excluded to avoid distortions in strand orientation or allelic coding	Not discussed	Not discussed	Not discussed	Not discussed	Not discussed	31 loci (1431 SNPs) associated with microbial (binary and quantitative traits)	Number of SNPs only provided in main text for specific MTs	No	NA	Inverse variance weighted	Weighted median	MR Egger	MR-PRESSO	Cochrans Q		Also did Leave One Out	IVs with an F-statistic of less than 10 were considered weak IVs and excluded and, whilst they provide F-statistics for some instances, it is unclear how many SNPs were used in or they explictly don't match with the number of SNPs listed for analyses so we have not provided F-statistics here	R (version 4.1.3)	TwoSampleMR	No	No	To account for multiple testing, we implemented a Bonferroni-corrected allowed type I error rate (a) of 0.05/n (the effective number of independent bacterial taxa at the taxonomic level): phylum P = 5.56 × 10-3 (0.05/9), class P = 3.33 × 10-3 (0.05/15), order P=2.50×10-3(0.05/20), family P=1.56×10-3 (0.0 5/32), and genus P=4.20×10-4 (0.05/119)	Not mentioned	Case/control	Beta	NA	NA	NA	NA	NA	NA	Bonferroni	NA	Due to the limitations of data from gut microbes studies, the bacterial taxa mentioned in this article were only analysed at the genus and above level and not at the level of more specific species or strains	Not discussed	Not discussed	Our sample sizes of gut microbiota and cardiovascular proteins were not very large compared with some MR analyses with different aims. Moreover, the number of SNPs representative of each microbiota was relatively small.	Hardly any information provided in the MR study paper so most information had to be sourced from the original GWASs	Reverse MR of proteins on gut microbiome traits	RuminococcaceaeUCG002.id.11360 (genus)	Adrenomedullin	-0.103	NA	NA	NA	NA	0.260099	NA	NA
0880716487	No	No	Yes	Causal relationship between gut microbes and cardiovascular protein expression	2022	FRONTIERS IN CELLULAR AND INFECTION MICROBIOLOGY	DOI 10.3389/fcimb.2022.1048519	Wenchuan Zhang	Zhe Wang	wz_cmu@126.com	Department of Pathology, Shengjing Hospital of China Medical University, Shenyang, Liaoning, China	To reveal the causal relationship between gut microbiota and cardiovascular protein levels in plasma, we estimated their causal effects using two-sample Mendelian randomization (MR) analysis.	Evidence supports associations between gut microbiota and cardiovascular protein levels in plasma. However, it is unclear whether these associations reflect a causal relationship.	Two-sample	Protein	Adrenomedullin	Protein	Olink CVD-I proteins	Cardiovascular proteins; Folkersen 2020	Not mentioned	Both	30931	NA	30931	NA	NA	Healthy	European	Gut microbiome	Turicibacter.id.2162	Kurilshikov 2021	Range: 4-89	both	18340	18340	NA	Healthy	European (78%), East-Asian (4%), Admixed (1%), "Multiethnic" (7%), Middle East (3%), Hispanic (6%), AfroAmerican (0.6%)	Not discussed	Not discussed	The linkage disequilibrium (LD) threshold for clustering was set to r2< 0.01 and the size of the clustering window was set to 500 kb	horizontal pleiotropy effects, i.e., confounding effects caused by other diseases, may violate the second hypothesis in the MR analysis (SNPs are not associated with outcomes). Once horizontal pleiotropic effects were found, this instrumental variable was deleted. The MR-Egger regression test and MRPRESSO test were applied to detect potential horizontal pleiotropy and to eliminate the effect of pleiotropy by removing outliers	P<1×10-5	palindromic A/T or G/C alleles were excluded to avoid distortions in strand orientation or allelic coding	Not discussed	Not discussed	Not discussed	Not discussed	Not discussed	31 loci (1431 SNPs) associated with microbial (binary and quantitative traits)	Number of SNPs only provided in main text for specific MTs	No	NA	Inverse variance weighted	Weighted median	MR Egger	MR-PRESSO	Cochrans Q		Also did Leave One Out	IVs with an F-statistic of less than 10 were considered weak IVs and excluded and, whilst they provide F-statistics for some instances, it is unclear how many SNPs were used in or they explictly don't match with the number of SNPs listed for analyses so we have not provided F-statistics here	R (version 4.1.3)	TwoSampleMR	No	No	To account for multiple testing, we implemented a Bonferroni-corrected allowed type I error rate (a) of 0.05/n (the effective number of independent bacterial taxa at the taxonomic level): phylum P = 5.56 × 10-3 (0.05/9), class P = 3.33 × 10-3 (0.05/15), order P=2.50×10-3(0.05/20), family P=1.56×10-3 (0.0 5/32), and genus P=4.20×10-4 (0.05/119)	Not mentioned	Case/control	Beta	0.082	NA	NA	NA	NA	0.474883	Bonferroni	NA	Due to the limitations of data from gut microbes studies, the bacterial taxa mentioned in this article were only analysed at the genus and above level and not at the level of more specific species or strains	Not discussed	Not discussed	Our sample sizes of gut microbiota and cardiovascular proteins were not very large compared with some MR analyses with different aims. Moreover, the number of SNPs representative of each microbiota was relatively small.	Hardly any information provided in the MR study paper so most information had to be sourced from the original GWASs	Reverse MR of proteins on gut microbiome traits	RuminococcaceaeUCG003.id.11361 (genus)	Adrenomedullin	NA	NA	NA	NA	NA	NA	NA	NA
0880716487	No	No	Yes	Causal relationship between gut microbes and cardiovascular protein expression	2022	FRONTIERS IN CELLULAR AND INFECTION MICROBIOLOGY	DOI 10.3389/fcimb.2022.1048519	Wenchuan Zhang	Zhe Wang	wz_cmu@126.com	Department of Pathology, Shengjing Hospital of China Medical University, Shenyang, Liaoning, China	To reveal the causal relationship between gut microbiota and cardiovascular protein levels in plasma, we estimated their causal effects using two-sample Mendelian randomization (MR) analysis.	Evidence supports associations between gut microbiota and cardiovascular protein levels in plasma. However, it is unclear whether these associations reflect a causal relationship.	Two-sample	Protein	Adrenomedullin	Protein	Olink CVD-I proteins	Cardiovascular proteins; Folkersen 2020	Not mentioned	Both	30931	NA	30931	NA	NA	Healthy	European	Gut microbiome	Tyzzerella3.id.11335	Kurilshikov 2021	Range: 4-89	both	18340	18340	NA	Healthy	European (78%), East-Asian (4%), Admixed (1%), "Multiethnic" (7%), Middle East (3%), Hispanic (6%), AfroAmerican (0.6%)	Not discussed	Not discussed	The linkage disequilibrium (LD) threshold for clustering was set to r2< 0.01 and the size of the clustering window was set to 500 kb	horizontal pleiotropy effects, i.e., confounding effects caused by other diseases, may violate the second hypothesis in the MR analysis (SNPs are not associated with outcomes). Once horizontal pleiotropic effects were found, this instrumental variable was deleted. The MR-Egger regression test and MRPRESSO test were applied to detect potential horizontal pleiotropy and to eliminate the effect of pleiotropy by removing outliers	P<1×10-5	palindromic A/T or G/C alleles were excluded to avoid distortions in strand orientation or allelic coding	Not discussed	Not discussed	Not discussed	Not discussed	Not discussed	31 loci (1431 SNPs) associated with microbial (binary and quantitative traits)	Number of SNPs only provided in main text for specific MTs	No	NA	Inverse variance weighted	Weighted median	MR Egger	MR-PRESSO	Cochrans Q		Also did Leave One Out	IVs with an F-statistic of less than 10 were considered weak IVs and excluded and, whilst they provide F-statistics for some instances, it is unclear how many SNPs were used in or they explictly don't match with the number of SNPs listed for analyses so we have not provided F-statistics here	R (version 4.1.3)	TwoSampleMR	No	No	To account for multiple testing, we implemented a Bonferroni-corrected allowed type I error rate (a) of 0.05/n (the effective number of independent bacterial taxa at the taxonomic level): phylum P = 5.56 × 10-3 (0.05/9), class P = 3.33 × 10-3 (0.05/15), order P=2.50×10-3(0.05/20), family P=1.56×10-3 (0.0 5/32), and genus P=4.20×10-4 (0.05/119)	Not mentioned	Case/control	Beta	0.085	NA	NA	NA	NA	0.176219	Bonferroni	NA	Due to the limitations of data from gut microbes studies, the bacterial taxa mentioned in this article were only analysed at the genus and above level and not at the level of more specific species or strains	Not discussed	Not discussed	Our sample sizes of gut microbiota and cardiovascular proteins were not very large compared with some MR analyses with different aims. Moreover, the number of SNPs representative of each microbiota was relatively small.	Hardly any information provided in the MR study paper so most information had to be sourced from the original GWASs	Reverse MR of proteins on gut microbiome traits	RuminococcaceaeUCG004.id.11362 (genus)	Adrenomedullin	0.076	NA	NA	NA	NA	0.386765	NA	NA
0880716487	No	No	Yes	Causal relationship between gut microbes and cardiovascular protein expression	2022	FRONTIERS IN CELLULAR AND INFECTION MICROBIOLOGY	DOI 10.3389/fcimb.2022.1048519	Wenchuan Zhang	Zhe Wang	wz_cmu@126.com	Department of Pathology, Shengjing Hospital of China Medical University, Shenyang, Liaoning, China	To reveal the causal relationship between gut microbiota and cardiovascular protein levels in plasma, we estimated their causal effects using two-sample Mendelian randomization (MR) analysis.	Evidence supports associations between gut microbiota and cardiovascular protein levels in plasma. However, it is unclear whether these associations reflect a causal relationship.	Two-sample	Protein	Adrenomedullin	Protein	Olink CVD-I proteins	Cardiovascular proteins; Folkersen 2020	Not mentioned	Both	30931	NA	30931	NA	NA	Healthy	European	Gut microbiome	Veillonella.id.2198	Kurilshikov 2021	Range: 4-89	both	18340	18340	NA	Healthy	European (78%), East-Asian (4%), Admixed (1%), "Multiethnic" (7%), Middle East (3%), Hispanic (6%), AfroAmerican (0.6%)	Not discussed	Not discussed	The linkage disequilibrium (LD) threshold for clustering was set to r2< 0.01 and the size of the clustering window was set to 500 kb	horizontal pleiotropy effects, i.e., confounding effects caused by other diseases, may violate the second hypothesis in the MR analysis (SNPs are not associated with outcomes). Once horizontal pleiotropic effects were found, this instrumental variable was deleted. The MR-Egger regression test and MRPRESSO test were applied to detect potential horizontal pleiotropy and to eliminate the effect of pleiotropy by removing outliers	P<1×10-5	palindromic A/T or G/C alleles were excluded to avoid distortions in strand orientation or allelic coding	Not discussed	Not discussed	Not discussed	Not discussed	Not discussed	31 loci (1431 SNPs) associated with microbial (binary and quantitative traits)	Number of SNPs only provided in main text for specific MTs	No	NA	Inverse variance weighted	Weighted median	MR Egger	MR-PRESSO	Cochrans Q		Also did Leave One Out	IVs with an F-statistic of less than 10 were considered weak IVs and excluded and, whilst they provide F-statistics for some instances, it is unclear how many SNPs were used in or they explictly don't match with the number of SNPs listed for analyses so we have not provided F-statistics here	R (version 4.1.3)	TwoSampleMR	No	No	To account for multiple testing, we implemented a Bonferroni-corrected allowed type I error rate (a) of 0.05/n (the effective number of independent bacterial taxa at the taxonomic level): phylum P = 5.56 × 10-3 (0.05/9), class P = 3.33 × 10-3 (0.05/15), order P=2.50×10-3(0.05/20), family P=1.56×10-3 (0.0 5/32), and genus P=4.20×10-4 (0.05/119)	Not mentioned	Case/control	Beta	-0.204	NA	NA	NA	NA	0.068187	Bonferroni	NA	Due to the limitations of data from gut microbes studies, the bacterial taxa mentioned in this article were only analysed at the genus and above level and not at the level of more specific species or strains	Not discussed	Not discussed	Our sample sizes of gut microbiota and cardiovascular proteins were not very large compared with some MR analyses with different aims. Moreover, the number of SNPs representative of each microbiota was relatively small.	Hardly any information provided in the MR study paper so most information had to be sourced from the original GWASs	Reverse MR of proteins on gut microbiome traits	RuminococcaceaeUCG005.id.11363 (genus)	Adrenomedullin	0.147	NA	NA	NA	NA	0.350783	NA	NA
0880716487	No	No	Yes	Causal relationship between gut microbes and cardiovascular protein expression	2022	FRONTIERS IN CELLULAR AND INFECTION MICROBIOLOGY	DOI 10.3389/fcimb.2022.1048519	Wenchuan Zhang	Zhe Wang	wz_cmu@126.com	Department of Pathology, Shengjing Hospital of China Medical University, Shenyang, Liaoning, China	To reveal the causal relationship between gut microbiota and cardiovascular protein levels in plasma, we estimated their causal effects using two-sample Mendelian randomization (MR) analysis.	Evidence supports associations between gut microbiota and cardiovascular protein levels in plasma. However, it is unclear whether these associations reflect a causal relationship.	Two-sample	Protein	Adrenomedullin	Protein	Olink CVD-I proteins	Cardiovascular proteins; Folkersen 2020	Not mentioned	Both	30931	NA	30931	NA	NA	Healthy	European	Gut microbiome	Victivallis.id.2256	Kurilshikov 2021	Range: 4-89	both	18340	18340	NA	Healthy	European (78%), East-Asian (4%), Admixed (1%), "Multiethnic" (7%), Middle East (3%), Hispanic (6%), AfroAmerican (0.6%)	Not discussed	Not discussed	The linkage disequilibrium (LD) threshold for clustering was set to r2< 0.01 and the size of the clustering window was set to 500 kb	horizontal pleiotropy effects, i.e., confounding effects caused by other diseases, may violate the second hypothesis in the MR analysis (SNPs are not associated with outcomes). Once horizontal pleiotropic effects were found, this instrumental variable was deleted. The MR-Egger regression test and MRPRESSO test were applied to detect potential horizontal pleiotropy and to eliminate the effect of pleiotropy by removing outliers	P<1×10-5	palindromic A/T or G/C alleles were excluded to avoid distortions in strand orientation or allelic coding	Not discussed	Not discussed	Not discussed	Not discussed	Not discussed	31 loci (1431 SNPs) associated with microbial (binary and quantitative traits)	Number of SNPs only provided in main text for specific MTs	No	NA	Inverse variance weighted	Weighted median	MR Egger	MR-PRESSO	Cochrans Q		Also did Leave One Out	IVs with an F-statistic of less than 10 were considered weak IVs and excluded and, whilst they provide F-statistics for some instances, it is unclear how many SNPs were used in or they explictly don't match with the number of SNPs listed for analyses so we have not provided F-statistics here	R (version 4.1.3)	TwoSampleMR	No	No	To account for multiple testing, we implemented a Bonferroni-corrected allowed type I error rate (a) of 0.05/n (the effective number of independent bacterial taxa at the taxonomic level): phylum P = 5.56 × 10-3 (0.05/9), class P = 3.33 × 10-3 (0.05/15), order P=2.50×10-3(0.05/20), family P=1.56×10-3 (0.0 5/32), and genus P=4.20×10-4 (0.05/119)	Not mentioned	Case/control	Beta	0.014	NA	NA	NA	NA	0.765697	Bonferroni	NA	Due to the limitations of data from gut microbes studies, the bacterial taxa mentioned in this article were only analysed at the genus and above level and not at the level of more specific species or strains	Not discussed	Not discussed	Our sample sizes of gut microbiota and cardiovascular proteins were not very large compared with some MR analyses with different aims. Moreover, the number of SNPs representative of each microbiota was relatively small.	Hardly any information provided in the MR study paper so most information had to be sourced from the original GWASs	Reverse MR of proteins on gut microbiome traits	RuminococcaceaeUCG009.id.11366 (genus)	Adrenomedullin	0.071	NA	NA	NA	NA	0.253184	NA	NA
0880716487	No	No	Yes	Causal relationship between gut microbes and cardiovascular protein expression	2022	FRONTIERS IN CELLULAR AND INFECTION MICROBIOLOGY	DOI 10.3389/fcimb.2022.1048519	Wenchuan Zhang	Zhe Wang	wz_cmu@126.com	Department of Pathology, Shengjing Hospital of China Medical University, Shenyang, Liaoning, China	To reveal the causal relationship between gut microbiota and cardiovascular protein levels in plasma, we estimated their causal effects using two-sample Mendelian randomization (MR) analysis.	Evidence supports associations between gut microbiota and cardiovascular protein levels in plasma. However, it is unclear whether these associations reflect a causal relationship.	Two-sample	Protein	Adrenomedullin	Protein	Olink CVD-I proteins	Cardiovascular proteins; Folkersen 2020	Not mentioned	Both	30931	NA	30931	NA	NA	Healthy	European	Gut microbiome	Actinomycetales.id.420	Kurilshikov 2021	Range: 4-89	both	18340	18340	NA	Healthy	European (78%), East-Asian (4%), Admixed (1%), "Multiethnic" (7%), Middle East (3%), Hispanic (6%), AfroAmerican (0.6%)	Not discussed	Not discussed	The linkage disequilibrium (LD) threshold for clustering was set to r2< 0.01 and the size of the clustering window was set to 500 kb	horizontal pleiotropy effects, i.e., confounding effects caused by other diseases, may violate the second hypothesis in the MR analysis (SNPs are not associated with outcomes). Once horizontal pleiotropic effects were found, this instrumental variable was deleted. The MR-Egger regression test and MRPRESSO test were applied to detect potential horizontal pleiotropy and to eliminate the effect of pleiotropy by removing outliers	P<1×10-5	palindromic A/T or G/C alleles were excluded to avoid distortions in strand orientation or allelic coding	Not discussed	Not discussed	Not discussed	Not discussed	Not discussed	31 loci (1431 SNPs) associated with microbial (binary and quantitative traits)	Number of SNPs only provided in main text for specific MTs	No	NA	Inverse variance weighted	Weighted median	MR Egger	MR-PRESSO	Cochrans Q		Also did Leave One Out	IVs with an F-statistic of less than 10 were considered weak IVs and excluded and, whilst they provide F-statistics for some instances, it is unclear how many SNPs were used in or they explictly don't match with the number of SNPs listed for analyses so we have not provided F-statistics here	R (version 4.1.3)	TwoSampleMR	No	No	To account for multiple testing, we implemented a Bonferroni-corrected allowed type I error rate (a) of 0.05/n (the effective number of independent bacterial taxa at the taxonomic level): phylum P = 5.56 × 10-3 (0.05/9), class P = 3.33 × 10-3 (0.05/15), order P=2.50×10-3(0.05/20), family P=1.56×10-3 (0.0 5/32), and genus P=4.20×10-4 (0.05/119)	Not mentioned	Case/control	Beta	NA	NA	NA	NA	NA	NA	Bonferroni	NA	Due to the limitations of data from gut microbes studies, the bacterial taxa mentioned in this article were only analysed at the genus and above level and not at the level of more specific species or strains	Not discussed	Not discussed	Our sample sizes of gut microbiota and cardiovascular proteins were not very large compared with some MR analyses with different aims. Moreover, the number of SNPs representative of each microbiota was relatively small.	Hardly any information provided in the MR study paper so most information had to be sourced from the original GWASs	Reverse MR of proteins on gut microbiome traits	RuminococcaceaeUCG010.id.11367 (genus)	Adrenomedullin	0.037	NA	NA	NA	NA	0.916013	NA	NA
0880716487	No	No	Yes	Causal relationship between gut microbes and cardiovascular protein expression	2022	FRONTIERS IN CELLULAR AND INFECTION MICROBIOLOGY	DOI 10.3389/fcimb.2022.1048519	Wenchuan Zhang	Zhe Wang	wz_cmu@126.com	Department of Pathology, Shengjing Hospital of China Medical University, Shenyang, Liaoning, China	To reveal the causal relationship between gut microbiota and cardiovascular protein levels in plasma, we estimated their causal effects using two-sample Mendelian randomization (MR) analysis.	Evidence supports associations between gut microbiota and cardiovascular protein levels in plasma. However, it is unclear whether these associations reflect a causal relationship.	Two-sample	Protein	Adrenomedullin	Protein	Olink CVD-I proteins	Cardiovascular proteins; Folkersen 2020	Not mentioned	Both	30931	NA	30931	NA	NA	Healthy	European	Gut microbiome	Bacillales.id.1674	Kurilshikov 2021	Range: 4-89	both	18340	18340	NA	Healthy	European (78%), East-Asian (4%), Admixed (1%), "Multiethnic" (7%), Middle East (3%), Hispanic (6%), AfroAmerican (0.6%)	Not discussed	Not discussed	The linkage disequilibrium (LD) threshold for clustering was set to r2< 0.01 and the size of the clustering window was set to 500 kb	horizontal pleiotropy effects, i.e., confounding effects caused by other diseases, may violate the second hypothesis in the MR analysis (SNPs are not associated with outcomes). Once horizontal pleiotropic effects were found, this instrumental variable was deleted. The MR-Egger regression test and MRPRESSO test were applied to detect potential horizontal pleiotropy and to eliminate the effect of pleiotropy by removing outliers	P<1×10-5	palindromic A/T or G/C alleles were excluded to avoid distortions in strand orientation or allelic coding	Not discussed	Not discussed	Not discussed	Not discussed	Not discussed	31 loci (1431 SNPs) associated with microbial (binary and quantitative traits)	Number of SNPs only provided in main text for specific MTs	No	NA	Inverse variance weighted	Weighted median	MR Egger	MR-PRESSO	Cochrans Q		Also did Leave One Out	IVs with an F-statistic of less than 10 were considered weak IVs and excluded and, whilst they provide F-statistics for some instances, it is unclear how many SNPs were used in or they explictly don't match with the number of SNPs listed for analyses so we have not provided F-statistics here	R (version 4.1.3)	TwoSampleMR	No	No	To account for multiple testing, we implemented a Bonferroni-corrected allowed type I error rate (a) of 0.05/n (the effective number of independent bacterial taxa at the taxonomic level): phylum P = 5.56 × 10-3 (0.05/9), class P = 3.33 × 10-3 (0.05/15), order P=2.50×10-3(0.05/20), family P=1.56×10-3 (0.0 5/32), and genus P=4.20×10-4 (0.05/119)	Not mentioned	Case/control	Beta	-0.14	NA	NA	NA	NA	0.011163	Bonferroni	NA	Due to the limitations of data from gut microbes studies, the bacterial taxa mentioned in this article were only analysed at the genus and above level and not at the level of more specific species or strains	Not discussed	Not discussed	Our sample sizes of gut microbiota and cardiovascular proteins were not very large compared with some MR analyses with different aims. Moreover, the number of SNPs representative of each microbiota was relatively small.	Hardly any information provided in the MR study paper so most information had to be sourced from the original GWASs	Reverse MR of proteins on gut microbiome traits	RuminococcaceaeUCG011.id.11368 (genus)	Adrenomedullin	0.023	NA	NA	NA	NA	0.629133	NA	NA
0880716487	No	No	Yes	Causal relationship between gut microbes and cardiovascular protein expression	2022	FRONTIERS IN CELLULAR AND INFECTION MICROBIOLOGY	DOI 10.3389/fcimb.2022.1048519	Wenchuan Zhang	Zhe Wang	wz_cmu@126.com	Department of Pathology, Shengjing Hospital of China Medical University, Shenyang, Liaoning, China	To reveal the causal relationship between gut microbiota and cardiovascular protein levels in plasma, we estimated their causal effects using two-sample Mendelian randomization (MR) analysis.	Evidence supports associations between gut microbiota and cardiovascular protein levels in plasma. However, it is unclear whether these associations reflect a causal relationship.	Two-sample	Protein	Adrenomedullin	Protein	Olink CVD-I proteins	Cardiovascular proteins; Folkersen 2020	Not mentioned	Both	30931	NA	30931	NA	NA	Healthy	European	Gut microbiome	Bacteroidales.id.913	Kurilshikov 2021	Range: 4-89	both	18340	18340	NA	Healthy	European (78%), East-Asian (4%), Admixed (1%), "Multiethnic" (7%), Middle East (3%), Hispanic (6%), AfroAmerican (0.6%)	Not discussed	Not discussed	The linkage disequilibrium (LD) threshold for clustering was set to r2< 0.01 and the size of the clustering window was set to 500 kb	horizontal pleiotropy effects, i.e., confounding effects caused by other diseases, may violate the second hypothesis in the MR analysis (SNPs are not associated with outcomes). Once horizontal pleiotropic effects were found, this instrumental variable was deleted. The MR-Egger regression test and MRPRESSO test were applied to detect potential horizontal pleiotropy and to eliminate the effect of pleiotropy by removing outliers	P<1×10-5	palindromic A/T or G/C alleles were excluded to avoid distortions in strand orientation or allelic coding	Not discussed	Not discussed	Not discussed	Not discussed	Not discussed	31 loci (1431 SNPs) associated with microbial (binary and quantitative traits)	Number of SNPs only provided in main text for specific MTs	No	NA	Inverse variance weighted	Weighted median	MR Egger	MR-PRESSO	Cochrans Q		Also did Leave One Out	IVs with an F-statistic of less than 10 were considered weak IVs and excluded and, whilst they provide F-statistics for some instances, it is unclear how many SNPs were used in or they explictly don't match with the number of SNPs listed for analyses so we have not provided F-statistics here	R (version 4.1.3)	TwoSampleMR	No	No	To account for multiple testing, we implemented a Bonferroni-corrected allowed type I error rate (a) of 0.05/n (the effective number of independent bacterial taxa at the taxonomic level): phylum P = 5.56 × 10-3 (0.05/9), class P = 3.33 × 10-3 (0.05/15), order P=2.50×10-3(0.05/20), family P=1.56×10-3 (0.0 5/32), and genus P=4.20×10-4 (0.05/119)	Not mentioned	Case/control	Beta	-0.048	NA	NA	NA	NA	0.711015	Bonferroni	NA	Due to the limitations of data from gut microbes studies, the bacterial taxa mentioned in this article were only analysed at the genus and above level and not at the level of more specific species or strains	Not discussed	Not discussed	Our sample sizes of gut microbiota and cardiovascular proteins were not very large compared with some MR analyses with different aims. Moreover, the number of SNPs representative of each microbiota was relatively small.	Hardly any information provided in the MR study paper so most information had to be sourced from the original GWASs	Reverse MR of proteins on gut microbiome traits	RuminococcaceaeUCG013.id.11370 (genus)	Adrenomedullin	-0.148	NA	NA	NA	NA	0.0600858	NA	NA
0880716487	No	No	Yes	Causal relationship between gut microbes and cardiovascular protein expression	2022	FRONTIERS IN CELLULAR AND INFECTION MICROBIOLOGY	DOI 10.3389/fcimb.2022.1048519	Wenchuan Zhang	Zhe Wang	wz_cmu@126.com	Department of Pathology, Shengjing Hospital of China Medical University, Shenyang, Liaoning, China	To reveal the causal relationship between gut microbiota and cardiovascular protein levels in plasma, we estimated their causal effects using two-sample Mendelian randomization (MR) analysis.	Evidence supports associations between gut microbiota and cardiovascular protein levels in plasma. However, it is unclear whether these associations reflect a causal relationship.	Two-sample	Protein	Adrenomedullin	Protein	Olink CVD-I proteins	Cardiovascular proteins; Folkersen 2020	Not mentioned	Both	30931	NA	30931	NA	NA	Healthy	European	Gut microbiome	Bifidobacteriales.id.432	Kurilshikov 2021	Range: 4-89	both	18340	18340	NA	Healthy	European (78%), East-Asian (4%), Admixed (1%), "Multiethnic" (7%), Middle East (3%), Hispanic (6%), AfroAmerican (0.6%)	Not discussed	Not discussed	The linkage disequilibrium (LD) threshold for clustering was set to r2< 0.01 and the size of the clustering window was set to 500 kb	horizontal pleiotropy effects, i.e., confounding effects caused by other diseases, may violate the second hypothesis in the MR analysis (SNPs are not associated with outcomes). Once horizontal pleiotropic effects were found, this instrumental variable was deleted. The MR-Egger regression test and MRPRESSO test were applied to detect potential horizontal pleiotropy and to eliminate the effect of pleiotropy by removing outliers	P<1×10-5	palindromic A/T or G/C alleles were excluded to avoid distortions in strand orientation or allelic coding	Not discussed	Not discussed	Not discussed	Not discussed	Not discussed	31 loci (1431 SNPs) associated with microbial (binary and quantitative traits)	Number of SNPs only provided in main text for specific MTs	No	NA	Inverse variance weighted	Weighted median	MR Egger	MR-PRESSO	Cochrans Q		Also did Leave One Out	IVs with an F-statistic of less than 10 were considered weak IVs and excluded and, whilst they provide F-statistics for some instances, it is unclear how many SNPs were used in or they explictly don't match with the number of SNPs listed for analyses so we have not provided F-statistics here	R (version 4.1.3)	TwoSampleMR	No	No	To account for multiple testing, we implemented a Bonferroni-corrected allowed type I error rate (a) of 0.05/n (the effective number of independent bacterial taxa at the taxonomic level): phylum P = 5.56 × 10-3 (0.05/9), class P = 3.33 × 10-3 (0.05/15), order P=2.50×10-3(0.05/20), family P=1.56×10-3 (0.0 5/32), and genus P=4.20×10-4 (0.05/119)	Not mentioned	Case/control	Beta	-0.015	NA	NA	NA	NA	0.844772	Bonferroni	NA	Due to the limitations of data from gut microbes studies, the bacterial taxa mentioned in this article were only analysed at the genus and above level and not at the level of more specific species or strains	Not discussed	Not discussed	Our sample sizes of gut microbiota and cardiovascular proteins were not very large compared with some MR analyses with different aims. Moreover, the number of SNPs representative of each microbiota was relatively small.	Hardly any information provided in the MR study paper so most information had to be sourced from the original GWASs	Reverse MR of proteins on gut microbiome traits	RuminococcaceaeUCG014.id.11371 (genus)	Adrenomedullin	-0.076	NA	NA	NA	NA	0.407345	NA	NA
0880716487	No	No	Yes	Causal relationship between gut microbes and cardiovascular protein expression	2022	FRONTIERS IN CELLULAR AND INFECTION MICROBIOLOGY	DOI 10.3389/fcimb.2022.1048519	Wenchuan Zhang	Zhe Wang	wz_cmu@126.com	Department of Pathology, Shengjing Hospital of China Medical University, Shenyang, Liaoning, China	To reveal the causal relationship between gut microbiota and cardiovascular protein levels in plasma, we estimated their causal effects using two-sample Mendelian randomization (MR) analysis.	Evidence supports associations between gut microbiota and cardiovascular protein levels in plasma. However, it is unclear whether these associations reflect a causal relationship.	Two-sample	Protein	Adrenomedullin	Protein	Olink CVD-I proteins	Cardiovascular proteins; Folkersen 2020	Not mentioned	Both	30931	NA	30931	NA	NA	Healthy	European	Gut microbiome	Burkholderiales.id.2874	Kurilshikov 2021	Range: 4-89	both	18340	18340	NA	Healthy	European (78%), East-Asian (4%), Admixed (1%), "Multiethnic" (7%), Middle East (3%), Hispanic (6%), AfroAmerican (0.6%)	Not discussed	Not discussed	The linkage disequilibrium (LD) threshold for clustering was set to r2< 0.01 and the size of the clustering window was set to 500 kb	horizontal pleiotropy effects, i.e., confounding effects caused by other diseases, may violate the second hypothesis in the MR analysis (SNPs are not associated with outcomes). Once horizontal pleiotropic effects were found, this instrumental variable was deleted. The MR-Egger regression test and MRPRESSO test were applied to detect potential horizontal pleiotropy and to eliminate the effect of pleiotropy by removing outliers	P<1×10-5	palindromic A/T or G/C alleles were excluded to avoid distortions in strand orientation or allelic coding	Not discussed	Not discussed	Not discussed	Not discussed	Not discussed	31 loci (1431 SNPs) associated with microbial (binary and quantitative traits)	Number of SNPs only provided in main text for specific MTs	No	NA	Inverse variance weighted	Weighted median	MR Egger	MR-PRESSO	Cochrans Q		Also did Leave One Out	IVs with an F-statistic of less than 10 were considered weak IVs and excluded and, whilst they provide F-statistics for some instances, it is unclear how many SNPs were used in or they explictly don't match with the number of SNPs listed for analyses so we have not provided F-statistics here	R (version 4.1.3)	TwoSampleMR	No	No	To account for multiple testing, we implemented a Bonferroni-corrected allowed type I error rate (a) of 0.05/n (the effective number of independent bacterial taxa at the taxonomic level): phylum P = 5.56 × 10-3 (0.05/9), class P = 3.33 × 10-3 (0.05/15), order P=2.50×10-3(0.05/20), family P=1.56×10-3 (0.0 5/32), and genus P=4.20×10-4 (0.05/119)	Not mentioned	Case/control	Beta	-0.153	NA	NA	NA	NA	0.218423	Bonferroni	NA	Due to the limitations of data from gut microbes studies, the bacterial taxa mentioned in this article were only analysed at the genus and above level and not at the level of more specific species or strains	Not discussed	Not discussed	Our sample sizes of gut microbiota and cardiovascular proteins were not very large compared with some MR analyses with different aims. Moreover, the number of SNPs representative of each microbiota was relatively small.	Hardly any information provided in the MR study paper so most information had to be sourced from the original GWASs	Reverse MR of proteins on gut microbiome traits	Ruminococcus1.id.11373 (genus)	Adrenomedullin	-0.026	NA	NA	NA	NA	0.843228	NA	NA
0880716487	No	No	Yes	Causal relationship between gut microbes and cardiovascular protein expression	2022	FRONTIERS IN CELLULAR AND INFECTION MICROBIOLOGY	DOI 10.3389/fcimb.2022.1048519	Wenchuan Zhang	Zhe Wang	wz_cmu@126.com	Department of Pathology, Shengjing Hospital of China Medical University, Shenyang, Liaoning, China	To reveal the causal relationship between gut microbiota and cardiovascular protein levels in plasma, we estimated their causal effects using two-sample Mendelian randomization (MR) analysis.	Evidence supports associations between gut microbiota and cardiovascular protein levels in plasma. However, it is unclear whether these associations reflect a causal relationship.	Two-sample	Protein	Adrenomedullin	Protein	Olink CVD-I proteins	Cardiovascular proteins; Folkersen 2020	Not mentioned	Both	30931	NA	30931	NA	NA	Healthy	European	Gut microbiome	Clostridiales.id.1863	Kurilshikov 2021	Range: 4-89	both	18340	18340	NA	Healthy	European (78%), East-Asian (4%), Admixed (1%), "Multiethnic" (7%), Middle East (3%), Hispanic (6%), AfroAmerican (0.6%)	Not discussed	Not discussed	The linkage disequilibrium (LD) threshold for clustering was set to r2< 0.01 and the size of the clustering window was set to 500 kb	horizontal pleiotropy effects, i.e., confounding effects caused by other diseases, may violate the second hypothesis in the MR analysis (SNPs are not associated with outcomes). Once horizontal pleiotropic effects were found, this instrumental variable was deleted. The MR-Egger regression test and MRPRESSO test were applied to detect potential horizontal pleiotropy and to eliminate the effect of pleiotropy by removing outliers	P<1×10-5	palindromic A/T or G/C alleles were excluded to avoid distortions in strand orientation or allelic coding	Not discussed	Not discussed	Not discussed	Not discussed	Not discussed	31 loci (1431 SNPs) associated with microbial (binary and quantitative traits)	Number of SNPs only provided in main text for specific MTs	No	NA	Inverse variance weighted	Weighted median	MR Egger	MR-PRESSO	Cochrans Q		Also did Leave One Out	IVs with an F-statistic of less than 10 were considered weak IVs and excluded and, whilst they provide F-statistics for some instances, it is unclear how many SNPs were used in or they explictly don't match with the number of SNPs listed for analyses so we have not provided F-statistics here	R (version 4.1.3)	TwoSampleMR	No	No	To account for multiple testing, we implemented a Bonferroni-corrected allowed type I error rate (a) of 0.05/n (the effective number of independent bacterial taxa at the taxonomic level): phylum P = 5.56 × 10-3 (0.05/9), class P = 3.33 × 10-3 (0.05/15), order P=2.50×10-3(0.05/20), family P=1.56×10-3 (0.0 5/32), and genus P=4.20×10-4 (0.05/119)	Not mentioned	Case/control	Beta	0.013	NA	NA	NA	NA	0.909439	Bonferroni	NA	Due to the limitations of data from gut microbes studies, the bacterial taxa mentioned in this article were only analysed at the genus and above level and not at the level of more specific species or strains	Not discussed	Not discussed	Our sample sizes of gut microbiota and cardiovascular proteins were not very large compared with some MR analyses with different aims. Moreover, the number of SNPs representative of each microbiota was relatively small.	Hardly any information provided in the MR study paper so most information had to be sourced from the original GWASs	Reverse MR of proteins on gut microbiome traits	Ruminococcus2.id.11374 (genus)	Adrenomedullin	-0.182	NA	NA	NA	NA	0.100138	NA	NA
0880716487	No	No	Yes	Causal relationship between gut microbes and cardiovascular protein expression	2022	FRONTIERS IN CELLULAR AND INFECTION MICROBIOLOGY	DOI 10.3389/fcimb.2022.1048519	Wenchuan Zhang	Zhe Wang	wz_cmu@126.com	Department of Pathology, Shengjing Hospital of China Medical University, Shenyang, Liaoning, China	To reveal the causal relationship between gut microbiota and cardiovascular protein levels in plasma, we estimated their causal effects using two-sample Mendelian randomization (MR) analysis.	Evidence supports associations between gut microbiota and cardiovascular protein levels in plasma. However, it is unclear whether these associations reflect a causal relationship.	Two-sample	Protein	Adrenomedullin	Protein	Olink CVD-I proteins	Cardiovascular proteins; Folkersen 2020	Not mentioned	Both	30931	NA	30931	NA	NA	Healthy	European	Gut microbiome	Coriobacteriales.id.810	Kurilshikov 2021	Range: 4-89	both	18340	18340	NA	Healthy	European (78%), East-Asian (4%), Admixed (1%), "Multiethnic" (7%), Middle East (3%), Hispanic (6%), AfroAmerican (0.6%)	Not discussed	Not discussed	The linkage disequilibrium (LD) threshold for clustering was set to r2< 0.01 and the size of the clustering window was set to 500 kb	horizontal pleiotropy effects, i.e., confounding effects caused by other diseases, may violate the second hypothesis in the MR analysis (SNPs are not associated with outcomes). Once horizontal pleiotropic effects were found, this instrumental variable was deleted. The MR-Egger regression test and MRPRESSO test were applied to detect potential horizontal pleiotropy and to eliminate the effect of pleiotropy by removing outliers	P<1×10-5	palindromic A/T or G/C alleles were excluded to avoid distortions in strand orientation or allelic coding	Not discussed	Not discussed	Not discussed	Not discussed	Not discussed	31 loci (1431 SNPs) associated with microbial (binary and quantitative traits)	Number of SNPs only provided in main text for specific MTs	No	NA	Inverse variance weighted	Weighted median	MR Egger	MR-PRESSO	Cochrans Q		Also did Leave One Out	IVs with an F-statistic of less than 10 were considered weak IVs and excluded and, whilst they provide F-statistics for some instances, it is unclear how many SNPs were used in or they explictly don't match with the number of SNPs listed for analyses so we have not provided F-statistics here	R (version 4.1.3)	TwoSampleMR	No	No	To account for multiple testing, we implemented a Bonferroni-corrected allowed type I error rate (a) of 0.05/n (the effective number of independent bacterial taxa at the taxonomic level): phylum P = 5.56 × 10-3 (0.05/9), class P = 3.33 × 10-3 (0.05/15), order P=2.50×10-3(0.05/20), family P=1.56×10-3 (0.0 5/32), and genus P=4.20×10-4 (0.05/119)	Not mentioned	Case/control	Beta	-0.003	NA	NA	NA	NA	0.975675	Bonferroni	NA	Due to the limitations of data from gut microbes studies, the bacterial taxa mentioned in this article were only analysed at the genus and above level and not at the level of more specific species or strains	Not discussed	Not discussed	Our sample sizes of gut microbiota and cardiovascular proteins were not very large compared with some MR analyses with different aims. Moreover, the number of SNPs representative of each microbiota was relatively small.	Hardly any information provided in the MR study paper so most information had to be sourced from the original GWASs	Reverse MR of proteins on gut microbiome traits	Ruminococcusgauvreauiigroup.id.11342 (genus)	Adrenomedullin	0.156	NA	NA	NA	NA	0.0981935	NA	NA
0880716487	No	No	Yes	Causal relationship between gut microbes and cardiovascular protein expression	2022	FRONTIERS IN CELLULAR AND INFECTION MICROBIOLOGY	DOI 10.3389/fcimb.2022.1048519	Wenchuan Zhang	Zhe Wang	wz_cmu@126.com	Department of Pathology, Shengjing Hospital of China Medical University, Shenyang, Liaoning, China	To reveal the causal relationship between gut microbiota and cardiovascular protein levels in plasma, we estimated their causal effects using two-sample Mendelian randomization (MR) analysis.	Evidence supports associations between gut microbiota and cardiovascular protein levels in plasma. However, it is unclear whether these associations reflect a causal relationship.	Two-sample	Protein	Adrenomedullin	Protein	Olink CVD-I proteins	Cardiovascular proteins; Folkersen 2020	Not mentioned	Both	30931	NA	30931	NA	NA	Healthy	European	Gut microbiome	Desulfovibrionales.id.3156	Kurilshikov 2021	Range: 4-89	both	18340	18340	NA	Healthy	European (78%), East-Asian (4%), Admixed (1%), "Multiethnic" (7%), Middle East (3%), Hispanic (6%), AfroAmerican (0.6%)	Not discussed	Not discussed	The linkage disequilibrium (LD) threshold for clustering was set to r2< 0.01 and the size of the clustering window was set to 500 kb	horizontal pleiotropy effects, i.e., confounding effects caused by other diseases, may violate the second hypothesis in the MR analysis (SNPs are not associated with outcomes). Once horizontal pleiotropic effects were found, this instrumental variable was deleted. The MR-Egger regression test and MRPRESSO test were applied to detect potential horizontal pleiotropy and to eliminate the effect of pleiotropy by removing outliers	P<1×10-5	palindromic A/T or G/C alleles were excluded to avoid distortions in strand orientation or allelic coding	Not discussed	Not discussed	Not discussed	Not discussed	Not discussed	31 loci (1431 SNPs) associated with microbial (binary and quantitative traits)	Number of SNPs only provided in main text for specific MTs	No	NA	Inverse variance weighted	Weighted median	MR Egger	MR-PRESSO	Cochrans Q		Also did Leave One Out	IVs with an F-statistic of less than 10 were considered weak IVs and excluded and, whilst they provide F-statistics for some instances, it is unclear how many SNPs were used in or they explictly don't match with the number of SNPs listed for analyses so we have not provided F-statistics here	R (version 4.1.3)	TwoSampleMR	No	No	To account for multiple testing, we implemented a Bonferroni-corrected allowed type I error rate (a) of 0.05/n (the effective number of independent bacterial taxa at the taxonomic level): phylum P = 5.56 × 10-3 (0.05/9), class P = 3.33 × 10-3 (0.05/15), order P=2.50×10-3(0.05/20), family P=1.56×10-3 (0.0 5/32), and genus P=4.20×10-4 (0.05/119)	Not mentioned	Case/control	Beta	NA	NA	NA	NA	NA	NA	Bonferroni	NA	Due to the limitations of data from gut microbes studies, the bacterial taxa mentioned in this article were only analysed at the genus and above level and not at the level of more specific species or strains	Not discussed	Not discussed	Our sample sizes of gut microbiota and cardiovascular proteins were not very large compared with some MR analyses with different aims. Moreover, the number of SNPs representative of each microbiota was relatively small.	Hardly any information provided in the MR study paper so most information had to be sourced from the original GWASs	Reverse MR of proteins on gut microbiome traits	Ruminococcusgnavusgroup.id.14376 (genus)	Adrenomedullin	0.084	NA	NA	NA	NA	0.182925	NA	NA
0880716487	No	No	Yes	Causal relationship between gut microbes and cardiovascular protein expression	2022	FRONTIERS IN CELLULAR AND INFECTION MICROBIOLOGY	DOI 10.3389/fcimb.2022.1048519	Wenchuan Zhang	Zhe Wang	wz_cmu@126.com	Department of Pathology, Shengjing Hospital of China Medical University, Shenyang, Liaoning, China	To reveal the causal relationship between gut microbiota and cardiovascular protein levels in plasma, we estimated their causal effects using two-sample Mendelian randomization (MR) analysis.	Evidence supports associations between gut microbiota and cardiovascular protein levels in plasma. However, it is unclear whether these associations reflect a causal relationship.	Two-sample	Protein	Adrenomedullin	Protein	Olink CVD-I proteins	Cardiovascular proteins; Folkersen 2020	Not mentioned	Both	30931	NA	30931	NA	NA	Healthy	European	Gut microbiome	Enterobacteriales.id.3468	Kurilshikov 2021	Range: 4-89	both	18340	18340	NA	Healthy	European (78%), East-Asian (4%), Admixed (1%), "Multiethnic" (7%), Middle East (3%), Hispanic (6%), AfroAmerican (0.6%)	Not discussed	Not discussed	The linkage disequilibrium (LD) threshold for clustering was set to r2< 0.01 and the size of the clustering window was set to 500 kb	horizontal pleiotropy effects, i.e., confounding effects caused by other diseases, may violate the second hypothesis in the MR analysis (SNPs are not associated with outcomes). Once horizontal pleiotropic effects were found, this instrumental variable was deleted. The MR-Egger regression test and MRPRESSO test were applied to detect potential horizontal pleiotropy and to eliminate the effect of pleiotropy by removing outliers	P<1×10-5	palindromic A/T or G/C alleles were excluded to avoid distortions in strand orientation or allelic coding	Not discussed	Not discussed	Not discussed	Not discussed	Not discussed	31 loci (1431 SNPs) associated with microbial (binary and quantitative traits)	Number of SNPs only provided in main text for specific MTs	No	NA	Inverse variance weighted	Weighted median	MR Egger	MR-PRESSO	Cochrans Q		Also did Leave One Out	IVs with an F-statistic of less than 10 were considered weak IVs and excluded and, whilst they provide F-statistics for some instances, it is unclear how many SNPs were used in or they explictly don't match with the number of SNPs listed for analyses so we have not provided F-statistics here	R (version 4.1.3)	TwoSampleMR	No	No	To account for multiple testing, we implemented a Bonferroni-corrected allowed type I error rate (a) of 0.05/n (the effective number of independent bacterial taxa at the taxonomic level): phylum P = 5.56 × 10-3 (0.05/9), class P = 3.33 × 10-3 (0.05/15), order P=2.50×10-3(0.05/20), family P=1.56×10-3 (0.0 5/32), and genus P=4.20×10-4 (0.05/119)	Not mentioned	Case/control	Beta	-0.266	NA	NA	NA	NA	0.08952	Bonferroni	NA	Due to the limitations of data from gut microbes studies, the bacterial taxa mentioned in this article were only analysed at the genus and above level and not at the level of more specific species or strains	Not discussed	Not discussed	Our sample sizes of gut microbiota and cardiovascular proteins were not very large compared with some MR analyses with different aims. Moreover, the number of SNPs representative of each microbiota was relatively small.	Hardly any information provided in the MR study paper so most information had to be sourced from the original GWASs	Reverse MR of proteins on gut microbiome traits	Ruminococcustorquesgroup.id.14377 (genus)	Adrenomedullin	0.066	NA	NA	NA	NA	0.588408	NA	NA
0880716487	No	No	Yes	Causal relationship between gut microbes and cardiovascular protein expression	2022	FRONTIERS IN CELLULAR AND INFECTION MICROBIOLOGY	DOI 10.3389/fcimb.2022.1048519	Wenchuan Zhang	Zhe Wang	wz_cmu@126.com	Department of Pathology, Shengjing Hospital of China Medical University, Shenyang, Liaoning, China	To reveal the causal relationship between gut microbiota and cardiovascular protein levels in plasma, we estimated their causal effects using two-sample Mendelian randomization (MR) analysis.	Evidence supports associations between gut microbiota and cardiovascular protein levels in plasma. However, it is unclear whether these associations reflect a causal relationship.	Two-sample	Protein	Adrenomedullin	Protein	Olink CVD-I proteins	Cardiovascular proteins; Folkersen 2020	Not mentioned	Both	30931	NA	30931	NA	NA	Healthy	European	Gut microbiome	Erysipelotrichales.id.2148	Kurilshikov 2021	Range: 4-89	both	18340	18340	NA	Healthy	European (78%), East-Asian (4%), Admixed (1%), "Multiethnic" (7%), Middle East (3%), Hispanic (6%), AfroAmerican (0.6%)	Not discussed	Not discussed	The linkage disequilibrium (LD) threshold for clustering was set to r2< 0.01 and the size of the clustering window was set to 500 kb	horizontal pleiotropy effects, i.e., confounding effects caused by other diseases, may violate the second hypothesis in the MR analysis (SNPs are not associated with outcomes). Once horizontal pleiotropic effects were found, this instrumental variable was deleted. The MR-Egger regression test and MRPRESSO test were applied to detect potential horizontal pleiotropy and to eliminate the effect of pleiotropy by removing outliers	P<1×10-5	palindromic A/T or G/C alleles were excluded to avoid distortions in strand orientation or allelic coding	Not discussed	Not discussed	Not discussed	Not discussed	Not discussed	31 loci (1431 SNPs) associated with microbial (binary and quantitative traits)	Number of SNPs only provided in main text for specific MTs	No	NA	Inverse variance weighted	Weighted median	MR Egger	MR-PRESSO	Cochrans Q		Also did Leave One Out	IVs with an F-statistic of less than 10 were considered weak IVs and excluded and, whilst they provide F-statistics for some instances, it is unclear how many SNPs were used in or they explictly don't match with the number of SNPs listed for analyses so we have not provided F-statistics here	R (version 4.1.3)	TwoSampleMR	No	No	To account for multiple testing, we implemented a Bonferroni-corrected allowed type I error rate (a) of 0.05/n (the effective number of independent bacterial taxa at the taxonomic level): phylum P = 5.56 × 10-3 (0.05/9), class P = 3.33 × 10-3 (0.05/15), order P=2.50×10-3(0.05/20), family P=1.56×10-3 (0.0 5/32), and genus P=4.20×10-4 (0.05/119)	Not mentioned	Case/control	Beta	0.049	NA	NA	NA	NA	0.649058	Bonferroni	NA	Due to the limitations of data from gut microbes studies, the bacterial taxa mentioned in this article were only analysed at the genus and above level and not at the level of more specific species or strains	Not discussed	Not discussed	Our sample sizes of gut microbiota and cardiovascular proteins were not very large compared with some MR analyses with different aims. Moreover, the number of SNPs representative of each microbiota was relatively small.	Hardly any information provided in the MR study paper so most information had to be sourced from the original GWASs	Reverse MR of proteins on gut microbiome traits	Selenomonadales.id.2165 (order)	Adrenomedullin	NA	NA	NA	NA	NA	NA	NA	NA
0880716487	No	No	Yes	Causal relationship between gut microbes and cardiovascular protein expression	2022	FRONTIERS IN CELLULAR AND INFECTION MICROBIOLOGY	DOI 10.3389/fcimb.2022.1048519	Wenchuan Zhang	Zhe Wang	wz_cmu@126.com	Department of Pathology, Shengjing Hospital of China Medical University, Shenyang, Liaoning, China	To reveal the causal relationship between gut microbiota and cardiovascular protein levels in plasma, we estimated their causal effects using two-sample Mendelian randomization (MR) analysis.	Evidence supports associations between gut microbiota and cardiovascular protein levels in plasma. However, it is unclear whether these associations reflect a causal relationship.	Two-sample	Protein	Adrenomedullin	Protein	Olink CVD-I proteins	Cardiovascular proteins; Folkersen 2020	Not mentioned	Both	30931	NA	30931	NA	NA	Healthy	European	Gut microbiome	Gastranaerophilales.id.1591	Kurilshikov 2021	Range: 4-89	both	18340	18340	NA	Healthy	European (78%), East-Asian (4%), Admixed (1%), "Multiethnic" (7%), Middle East (3%), Hispanic (6%), AfroAmerican (0.6%)	Not discussed	Not discussed	The linkage disequilibrium (LD) threshold for clustering was set to r2< 0.01 and the size of the clustering window was set to 500 kb	horizontal pleiotropy effects, i.e., confounding effects caused by other diseases, may violate the second hypothesis in the MR analysis (SNPs are not associated with outcomes). Once horizontal pleiotropic effects were found, this instrumental variable was deleted. The MR-Egger regression test and MRPRESSO test were applied to detect potential horizontal pleiotropy and to eliminate the effect of pleiotropy by removing outliers	P<1×10-5	palindromic A/T or G/C alleles were excluded to avoid distortions in strand orientation or allelic coding	Not discussed	Not discussed	Not discussed	Not discussed	Not discussed	31 loci (1431 SNPs) associated with microbial (binary and quantitative traits)	Number of SNPs only provided in main text for specific MTs	No	NA	Inverse variance weighted	Weighted median	MR Egger	MR-PRESSO	Cochrans Q		Also did Leave One Out	IVs with an F-statistic of less than 10 were considered weak IVs and excluded and, whilst they provide F-statistics for some instances, it is unclear how many SNPs were used in or they explictly don't match with the number of SNPs listed for analyses so we have not provided F-statistics here	R (version 4.1.3)	TwoSampleMR	No	No	To account for multiple testing, we implemented a Bonferroni-corrected allowed type I error rate (a) of 0.05/n (the effective number of independent bacterial taxa at the taxonomic level): phylum P = 5.56 × 10-3 (0.05/9), class P = 3.33 × 10-3 (0.05/15), order P=2.50×10-3(0.05/20), family P=1.56×10-3 (0.0 5/32), and genus P=4.20×10-4 (0.05/119)	Not mentioned	Case/control	Beta	0.033	NA	NA	NA	NA	0.577476	Bonferroni	NA	Due to the limitations of data from gut microbes studies, the bacterial taxa mentioned in this article were only analysed at the genus and above level and not at the level of more specific species or strains	Not discussed	Not discussed	Our sample sizes of gut microbiota and cardiovascular proteins were not very large compared with some MR analyses with different aims. Moreover, the number of SNPs representative of each microbiota was relatively small.	Hardly any information provided in the MR study paper so most information had to be sourced from the original GWASs	Reverse MR of proteins on gut microbiome traits	Sellimonas.id.14369 (genus)	Adrenomedullin	-0.037	NA	NA	NA	NA	0.444009	NA	NA
0880716487	No	No	Yes	Causal relationship between gut microbes and cardiovascular protein expression	2022	FRONTIERS IN CELLULAR AND INFECTION MICROBIOLOGY	DOI 10.3389/fcimb.2022.1048519	Wenchuan Zhang	Zhe Wang	wz_cmu@126.com	Department of Pathology, Shengjing Hospital of China Medical University, Shenyang, Liaoning, China	To reveal the causal relationship between gut microbiota and cardiovascular protein levels in plasma, we estimated their causal effects using two-sample Mendelian randomization (MR) analysis.	Evidence supports associations between gut microbiota and cardiovascular protein levels in plasma. However, it is unclear whether these associations reflect a causal relationship.	Two-sample	Protein	Adrenomedullin	Protein	Olink CVD-I proteins	Cardiovascular proteins; Folkersen 2020	Not mentioned	Both	30931	NA	30931	NA	NA	Healthy	European	Gut microbiome	Lactobacillales.id.1800	Kurilshikov 2021	Range: 4-89	both	18340	18340	NA	Healthy	European (78%), East-Asian (4%), Admixed (1%), "Multiethnic" (7%), Middle East (3%), Hispanic (6%), AfroAmerican (0.6%)	Not discussed	Not discussed	The linkage disequilibrium (LD) threshold for clustering was set to r2< 0.01 and the size of the clustering window was set to 500 kb	horizontal pleiotropy effects, i.e., confounding effects caused by other diseases, may violate the second hypothesis in the MR analysis (SNPs are not associated with outcomes). Once horizontal pleiotropic effects were found, this instrumental variable was deleted. The MR-Egger regression test and MRPRESSO test were applied to detect potential horizontal pleiotropy and to eliminate the effect of pleiotropy by removing outliers	P<1×10-5	palindromic A/T or G/C alleles were excluded to avoid distortions in strand orientation or allelic coding	Not discussed	Not discussed	Not discussed	Not discussed	Not discussed	31 loci (1431 SNPs) associated with microbial (binary and quantitative traits)	Number of SNPs only provided in main text for specific MTs	No	NA	Inverse variance weighted	Weighted median	MR Egger	MR-PRESSO	Cochrans Q		Also did Leave One Out	IVs with an F-statistic of less than 10 were considered weak IVs and excluded and, whilst they provide F-statistics for some instances, it is unclear how many SNPs were used in or they explictly don't match with the number of SNPs listed for analyses so we have not provided F-statistics here	R (version 4.1.3)	TwoSampleMR	No	No	To account for multiple testing, we implemented a Bonferroni-corrected allowed type I error rate (a) of 0.05/n (the effective number of independent bacterial taxa at the taxonomic level): phylum P = 5.56 × 10-3 (0.05/9), class P = 3.33 × 10-3 (0.05/15), order P=2.50×10-3(0.05/20), family P=1.56×10-3 (0.0 5/32), and genus P=4.20×10-4 (0.05/119)	Not mentioned	Case/control	Beta	0.103	NA	NA	NA	NA	0.179948	Bonferroni	NA	Due to the limitations of data from gut microbes studies, the bacterial taxa mentioned in this article were only analysed at the genus and above level and not at the level of more specific species or strains	Not discussed	Not discussed	Our sample sizes of gut microbiota and cardiovascular proteins were not very large compared with some MR analyses with different aims. Moreover, the number of SNPs representative of each microbiota was relatively small.	Hardly any information provided in the MR study paper so most information had to be sourced from the original GWASs	Reverse MR of proteins on gut microbiome traits	Senegalimassilia.id.11160 (genus)	Adrenomedullin	NA	NA	NA	NA	NA	NA	NA	NA
0880716487	No	No	Yes	Causal relationship between gut microbes and cardiovascular protein expression	2022	FRONTIERS IN CELLULAR AND INFECTION MICROBIOLOGY	DOI 10.3389/fcimb.2022.1048519	Wenchuan Zhang	Zhe Wang	wz_cmu@126.com	Department of Pathology, Shengjing Hospital of China Medical University, Shenyang, Liaoning, China	To reveal the causal relationship between gut microbiota and cardiovascular protein levels in plasma, we estimated their causal effects using two-sample Mendelian randomization (MR) analysis.	Evidence supports associations between gut microbiota and cardiovascular protein levels in plasma. However, it is unclear whether these associations reflect a causal relationship.	Two-sample	Protein	Adrenomedullin	Protein	Olink CVD-I proteins	Cardiovascular proteins; Folkersen 2020	Not mentioned	Both	30931	NA	30931	NA	NA	Healthy	European	Gut microbiome	Methanobacteriales.id.120	Kurilshikov 2021	Range: 4-89	both	18340	18340	NA	Healthy	European (78%), East-Asian (4%), Admixed (1%), "Multiethnic" (7%), Middle East (3%), Hispanic (6%), AfroAmerican (0.6%)	Not discussed	Not discussed	The linkage disequilibrium (LD) threshold for clustering was set to r2< 0.01 and the size of the clustering window was set to 500 kb	horizontal pleiotropy effects, i.e., confounding effects caused by other diseases, may violate the second hypothesis in the MR analysis (SNPs are not associated with outcomes). Once horizontal pleiotropic effects were found, this instrumental variable was deleted. The MR-Egger regression test and MRPRESSO test were applied to detect potential horizontal pleiotropy and to eliminate the effect of pleiotropy by removing outliers	P<1×10-5	palindromic A/T or G/C alleles were excluded to avoid distortions in strand orientation or allelic coding	Not discussed	Not discussed	Not discussed	Not discussed	Not discussed	31 loci (1431 SNPs) associated with microbial (binary and quantitative traits)	Number of SNPs only provided in main text for specific MTs	No	NA	Inverse variance weighted	Weighted median	MR Egger	MR-PRESSO	Cochrans Q		Also did Leave One Out	IVs with an F-statistic of less than 10 were considered weak IVs and excluded and, whilst they provide F-statistics for some instances, it is unclear how many SNPs were used in or they explictly don't match with the number of SNPs listed for analyses so we have not provided F-statistics here	R (version 4.1.3)	TwoSampleMR	No	No	To account for multiple testing, we implemented a Bonferroni-corrected allowed type I error rate (a) of 0.05/n (the effective number of independent bacterial taxa at the taxonomic level): phylum P = 5.56 × 10-3 (0.05/9), class P = 3.33 × 10-3 (0.05/15), order P=2.50×10-3(0.05/20), family P=1.56×10-3 (0.0 5/32), and genus P=4.20×10-4 (0.05/119)	Not mentioned	Case/control	Beta	0.008	NA	NA	NA	NA	0.845749	Bonferroni	NA	Due to the limitations of data from gut microbes studies, the bacterial taxa mentioned in this article were only analysed at the genus and above level and not at the level of more specific species or strains	Not discussed	Not discussed	Our sample sizes of gut microbiota and cardiovascular proteins were not very large compared with some MR analyses with different aims. Moreover, the number of SNPs representative of each microbiota was relatively small.	Hardly any information provided in the MR study paper so most information had to be sourced from the original GWASs	Reverse MR of proteins on gut microbiome traits	Slackia.id.825 (genus)	Adrenomedullin	-0.122	NA	NA	NA	NA	0.193068	NA	NA
0880716487	No	No	Yes	Causal relationship between gut microbes and cardiovascular protein expression	2022	FRONTIERS IN CELLULAR AND INFECTION MICROBIOLOGY	DOI 10.3389/fcimb.2022.1048519	Wenchuan Zhang	Zhe Wang	wz_cmu@126.com	Department of Pathology, Shengjing Hospital of China Medical University, Shenyang, Liaoning, China	To reveal the causal relationship between gut microbiota and cardiovascular protein levels in plasma, we estimated their causal effects using two-sample Mendelian randomization (MR) analysis.	Evidence supports associations between gut microbiota and cardiovascular protein levels in plasma. However, it is unclear whether these associations reflect a causal relationship.	Two-sample	Protein	Adrenomedullin	Protein	Olink CVD-I proteins	Cardiovascular proteins; Folkersen 2020	Not mentioned	Both	30931	NA	30931	NA	NA	Healthy	European	Gut microbiome	MollicutesRF9.id.11579	Kurilshikov 2021	Range: 4-89	both	18340	18340	NA	Healthy	European (78%), East-Asian (4%), Admixed (1%), "Multiethnic" (7%), Middle East (3%), Hispanic (6%), AfroAmerican (0.6%)	Not discussed	Not discussed	The linkage disequilibrium (LD) threshold for clustering was set to r2< 0.01 and the size of the clustering window was set to 500 kb	horizontal pleiotropy effects, i.e., confounding effects caused by other diseases, may violate the second hypothesis in the MR analysis (SNPs are not associated with outcomes). Once horizontal pleiotropic effects were found, this instrumental variable was deleted. The MR-Egger regression test and MRPRESSO test were applied to detect potential horizontal pleiotropy and to eliminate the effect of pleiotropy by removing outliers	P<1×10-5	palindromic A/T or G/C alleles were excluded to avoid distortions in strand orientation or allelic coding	Not discussed	Not discussed	Not discussed	Not discussed	Not discussed	31 loci (1431 SNPs) associated with microbial (binary and quantitative traits)	Number of SNPs only provided in main text for specific MTs	No	NA	Inverse variance weighted	Weighted median	MR Egger	MR-PRESSO	Cochrans Q		Also did Leave One Out	IVs with an F-statistic of less than 10 were considered weak IVs and excluded and, whilst they provide F-statistics for some instances, it is unclear how many SNPs were used in or they explictly don't match with the number of SNPs listed for analyses so we have not provided F-statistics here	R (version 4.1.3)	TwoSampleMR	No	No	To account for multiple testing, we implemented a Bonferroni-corrected allowed type I error rate (a) of 0.05/n (the effective number of independent bacterial taxa at the taxonomic level): phylum P = 5.56 × 10-3 (0.05/9), class P = 3.33 × 10-3 (0.05/15), order P=2.50×10-3(0.05/20), family P=1.56×10-3 (0.0 5/32), and genus P=4.20×10-4 (0.05/119)	Not mentioned	Case/control	Beta	0.053	NA	NA	NA	NA	0.646135	Bonferroni	NA	Due to the limitations of data from gut microbes studies, the bacterial taxa mentioned in this article were only analysed at the genus and above level and not at the level of more specific species or strains	Not discussed	Not discussed	Our sample sizes of gut microbiota and cardiovascular proteins were not very large compared with some MR analyses with different aims. Moreover, the number of SNPs representative of each microbiota was relatively small.	Hardly any information provided in the MR study paper so most information had to be sourced from the original GWASs	Reverse MR of proteins on gut microbiome traits	Streptococcaceae.id.1850 (family)	Adrenomedullin	-0.033	NA	NA	NA	NA	0.7667	NA	NA
0880716487	No	No	Yes	Causal relationship between gut microbes and cardiovascular protein expression	2022	FRONTIERS IN CELLULAR AND INFECTION MICROBIOLOGY	DOI 10.3389/fcimb.2022.1048519	Wenchuan Zhang	Zhe Wang	wz_cmu@126.com	Department of Pathology, Shengjing Hospital of China Medical University, Shenyang, Liaoning, China	To reveal the causal relationship between gut microbiota and cardiovascular protein levels in plasma, we estimated their causal effects using two-sample Mendelian randomization (MR) analysis.	Evidence supports associations between gut microbiota and cardiovascular protein levels in plasma. However, it is unclear whether these associations reflect a causal relationship.	Two-sample	Protein	Adrenomedullin	Protein	Olink CVD-I proteins	Cardiovascular proteins; Folkersen 2020	Not mentioned	Both	30931	NA	30931	NA	NA	Healthy	European	Gut microbiome	NB1n.id.3953	Kurilshikov 2021	Range: 4-89	both	18340	18340	NA	Healthy	European (78%), East-Asian (4%), Admixed (1%), "Multiethnic" (7%), Middle East (3%), Hispanic (6%), AfroAmerican (0.6%)	Not discussed	Not discussed	The linkage disequilibrium (LD) threshold for clustering was set to r2< 0.01 and the size of the clustering window was set to 500 kb	horizontal pleiotropy effects, i.e., confounding effects caused by other diseases, may violate the second hypothesis in the MR analysis (SNPs are not associated with outcomes). Once horizontal pleiotropic effects were found, this instrumental variable was deleted. The MR-Egger regression test and MRPRESSO test were applied to detect potential horizontal pleiotropy and to eliminate the effect of pleiotropy by removing outliers	P<1×10-5	palindromic A/T or G/C alleles were excluded to avoid distortions in strand orientation or allelic coding	Not discussed	Not discussed	Not discussed	Not discussed	Not discussed	31 loci (1431 SNPs) associated with microbial (binary and quantitative traits)	Number of SNPs only provided in main text for specific MTs	No	NA	Inverse variance weighted	Weighted median	MR Egger	MR-PRESSO	Cochrans Q		Also did Leave One Out	IVs with an F-statistic of less than 10 were considered weak IVs and excluded and, whilst they provide F-statistics for some instances, it is unclear how many SNPs were used in or they explictly don't match with the number of SNPs listed for analyses so we have not provided F-statistics here	R (version 4.1.3)	TwoSampleMR	No	No	To account for multiple testing, we implemented a Bonferroni-corrected allowed type I error rate (a) of 0.05/n (the effective number of independent bacterial taxa at the taxonomic level): phylum P = 5.56 × 10-3 (0.05/9), class P = 3.33 × 10-3 (0.05/15), order P=2.50×10-3(0.05/20), family P=1.56×10-3 (0.0 5/32), and genus P=4.20×10-4 (0.05/119)	Not mentioned	Case/control	Beta	0.017	NA	NA	NA	NA	0.69961	Bonferroni	NA	Due to the limitations of data from gut microbes studies, the bacterial taxa mentioned in this article were only analysed at the genus and above level and not at the level of more specific species or strains	Not discussed	Not discussed	Our sample sizes of gut microbiota and cardiovascular proteins were not very large compared with some MR analyses with different aims. Moreover, the number of SNPs representative of each microbiota was relatively small.	Hardly any information provided in the MR study paper so most information had to be sourced from the original GWASs	Reverse MR of proteins on gut microbiome traits	Streptococcus.id.1853 (genus)	Adrenomedullin	-0.051	NA	NA	NA	NA	0.704228	NA	NA
0880716487	No	No	Yes	Causal relationship between gut microbes and cardiovascular protein expression	2022	FRONTIERS IN CELLULAR AND INFECTION MICROBIOLOGY	DOI 10.3389/fcimb.2022.1048519	Wenchuan Zhang	Zhe Wang	wz_cmu@126.com	Department of Pathology, Shengjing Hospital of China Medical University, Shenyang, Liaoning, China	To reveal the causal relationship between gut microbiota and cardiovascular protein levels in plasma, we estimated their causal effects using two-sample Mendelian randomization (MR) analysis.	Evidence supports associations between gut microbiota and cardiovascular protein levels in plasma. However, it is unclear whether these associations reflect a causal relationship.	Two-sample	Protein	Adrenomedullin	Protein	Olink CVD-I proteins	Cardiovascular proteins; Folkersen 2020	Not mentioned	Both	30931	NA	30931	NA	NA	Healthy	European	Gut microbiome	Pasteurellales.id.3688	Kurilshikov 2021	Range: 4-89	both	18340	18340	NA	Healthy	European (78%), East-Asian (4%), Admixed (1%), "Multiethnic" (7%), Middle East (3%), Hispanic (6%), AfroAmerican (0.6%)	Not discussed	Not discussed	The linkage disequilibrium (LD) threshold for clustering was set to r2< 0.01 and the size of the clustering window was set to 500 kb	horizontal pleiotropy effects, i.e., confounding effects caused by other diseases, may violate the second hypothesis in the MR analysis (SNPs are not associated with outcomes). Once horizontal pleiotropic effects were found, this instrumental variable was deleted. The MR-Egger regression test and MRPRESSO test were applied to detect potential horizontal pleiotropy and to eliminate the effect of pleiotropy by removing outliers	P<1×10-5	palindromic A/T or G/C alleles were excluded to avoid distortions in strand orientation or allelic coding	Not discussed	Not discussed	Not discussed	Not discussed	Not discussed	31 loci (1431 SNPs) associated with microbial (binary and quantitative traits)	Number of SNPs only provided in main text for specific MTs	No	NA	Inverse variance weighted	Weighted median	MR Egger	MR-PRESSO	Cochrans Q		Also did Leave One Out	IVs with an F-statistic of less than 10 were considered weak IVs and excluded and, whilst they provide F-statistics for some instances, it is unclear how many SNPs were used in or they explictly don't match with the number of SNPs listed for analyses so we have not provided F-statistics here	R (version 4.1.3)	TwoSampleMR	No	No	To account for multiple testing, we implemented a Bonferroni-corrected allowed type I error rate (a) of 0.05/n (the effective number of independent bacterial taxa at the taxonomic level): phylum P = 5.56 × 10-3 (0.05/9), class P = 3.33 × 10-3 (0.05/15), order P=2.50×10-3(0.05/20), family P=1.56×10-3 (0.0 5/32), and genus P=4.20×10-4 (0.05/119)	Not mentioned	Case/control	Beta	-0.035	NA	NA	NA	NA	0.630962	Bonferroni	NA	Due to the limitations of data from gut microbes studies, the bacterial taxa mentioned in this article were only analysed at the genus and above level and not at the level of more specific species or strains	Not discussed	Not discussed	Our sample sizes of gut microbiota and cardiovascular proteins were not very large compared with some MR analyses with different aims. Moreover, the number of SNPs representative of each microbiota was relatively small.	Hardly any information provided in the MR study paper so most information had to be sourced from the original GWASs	Reverse MR of proteins on gut microbiome traits	Subdoligranulum.id.2070 (genus)	Adrenomedullin	-0.025	NA	NA	NA	NA	0.783909	NA	NA
0880716487	No	No	Yes	Causal relationship between gut microbes and cardiovascular protein expression	2022	FRONTIERS IN CELLULAR AND INFECTION MICROBIOLOGY	DOI 10.3389/fcimb.2022.1048519	Wenchuan Zhang	Zhe Wang	wz_cmu@126.com	Department of Pathology, Shengjing Hospital of China Medical University, Shenyang, Liaoning, China	To reveal the causal relationship between gut microbiota and cardiovascular protein levels in plasma, we estimated their causal effects using two-sample Mendelian randomization (MR) analysis.	Evidence supports associations between gut microbiota and cardiovascular protein levels in plasma. However, it is unclear whether these associations reflect a causal relationship.	Two-sample	Protein	Adrenomedullin	Protein	Olink CVD-I proteins	Cardiovascular proteins; Folkersen 2020	Not mentioned	Both	30931	NA	30931	NA	NA	Healthy	European	Gut microbiome	Rhodospirillales.id.2667	Kurilshikov 2021	Range: 4-89	both	18340	18340	NA	Healthy	European (78%), East-Asian (4%), Admixed (1%), "Multiethnic" (7%), Middle East (3%), Hispanic (6%), AfroAmerican (0.6%)	Not discussed	Not discussed	The linkage disequilibrium (LD) threshold for clustering was set to r2< 0.01 and the size of the clustering window was set to 500 kb	horizontal pleiotropy effects, i.e., confounding effects caused by other diseases, may violate the second hypothesis in the MR analysis (SNPs are not associated with outcomes). Once horizontal pleiotropic effects were found, this instrumental variable was deleted. The MR-Egger regression test and MRPRESSO test were applied to detect potential horizontal pleiotropy and to eliminate the effect of pleiotropy by removing outliers	P<1×10-5	palindromic A/T or G/C alleles were excluded to avoid distortions in strand orientation or allelic coding	Not discussed	Not discussed	Not discussed	Not discussed	Not discussed	31 loci (1431 SNPs) associated with microbial (binary and quantitative traits)	Number of SNPs only provided in main text for specific MTs	No	NA	Inverse variance weighted	Weighted median	MR Egger	MR-PRESSO	Cochrans Q		Also did Leave One Out	IVs with an F-statistic of less than 10 were considered weak IVs and excluded and, whilst they provide F-statistics for some instances, it is unclear how many SNPs were used in or they explictly don't match with the number of SNPs listed for analyses so we have not provided F-statistics here	R (version 4.1.3)	TwoSampleMR	No	No	To account for multiple testing, we implemented a Bonferroni-corrected allowed type I error rate (a) of 0.05/n (the effective number of independent bacterial taxa at the taxonomic level): phylum P = 5.56 × 10-3 (0.05/9), class P = 3.33 × 10-3 (0.05/15), order P=2.50×10-3(0.05/20), family P=1.56×10-3 (0.0 5/32), and genus P=4.20×10-4 (0.05/119)	Not mentioned	Case/control	Beta	0.026	NA	NA	NA	NA	0.831501	Bonferroni	NA	Due to the limitations of data from gut microbes studies, the bacterial taxa mentioned in this article were only analysed at the genus and above level and not at the level of more specific species or strains	Not discussed	Not discussed	Our sample sizes of gut microbiota and cardiovascular proteins were not very large compared with some MR analyses with different aims. Moreover, the number of SNPs representative of each microbiota was relatively small.	Hardly any information provided in the MR study paper so most information had to be sourced from the original GWASs	Reverse MR of proteins on gut microbiome traits	Sutterella.id.2896 (genus)	Adrenomedullin	-0.007	NA	NA	NA	NA	0.963778	NA	NA
0880716487	No	No	Yes	Causal relationship between gut microbes and cardiovascular protein expression	2022	FRONTIERS IN CELLULAR AND INFECTION MICROBIOLOGY	DOI 10.3389/fcimb.2022.1048519	Wenchuan Zhang	Zhe Wang	wz_cmu@126.com	Department of Pathology, Shengjing Hospital of China Medical University, Shenyang, Liaoning, China	To reveal the causal relationship between gut microbiota and cardiovascular protein levels in plasma, we estimated their causal effects using two-sample Mendelian randomization (MR) analysis.	Evidence supports associations between gut microbiota and cardiovascular protein levels in plasma. However, it is unclear whether these associations reflect a causal relationship.	Two-sample	Protein	Adrenomedullin	Protein	Olink CVD-I proteins	Cardiovascular proteins; Folkersen 2020	Not mentioned	Both	30931	NA	30931	NA	NA	Healthy	European	Gut microbiome	Selenomonadales.id.2165	Kurilshikov 2021	Range: 4-89	both	18340	18340	NA	Healthy	European (78%), East-Asian (4%), Admixed (1%), "Multiethnic" (7%), Middle East (3%), Hispanic (6%), AfroAmerican (0.6%)	Not discussed	Not discussed	The linkage disequilibrium (LD) threshold for clustering was set to r2< 0.01 and the size of the clustering window was set to 500 kb	horizontal pleiotropy effects, i.e., confounding effects caused by other diseases, may violate the second hypothesis in the MR analysis (SNPs are not associated with outcomes). Once horizontal pleiotropic effects were found, this instrumental variable was deleted. The MR-Egger regression test and MRPRESSO test were applied to detect potential horizontal pleiotropy and to eliminate the effect of pleiotropy by removing outliers	P<1×10-5	palindromic A/T or G/C alleles were excluded to avoid distortions in strand orientation or allelic coding	Not discussed	Not discussed	Not discussed	Not discussed	Not discussed	31 loci (1431 SNPs) associated with microbial (binary and quantitative traits)	Number of SNPs only provided in main text for specific MTs	No	NA	Inverse variance weighted	Weighted median	MR Egger	MR-PRESSO	Cochrans Q		Also did Leave One Out	IVs with an F-statistic of less than 10 were considered weak IVs and excluded and, whilst they provide F-statistics for some instances, it is unclear how many SNPs were used in or they explictly don't match with the number of SNPs listed for analyses so we have not provided F-statistics here	R (version 4.1.3)	TwoSampleMR	No	No	To account for multiple testing, we implemented a Bonferroni-corrected allowed type I error rate (a) of 0.05/n (the effective number of independent bacterial taxa at the taxonomic level): phylum P = 5.56 × 10-3 (0.05/9), class P = 3.33 × 10-3 (0.05/15), order P=2.50×10-3(0.05/20), family P=1.56×10-3 (0.0 5/32), and genus P=4.20×10-4 (0.05/119)	Not mentioned	Case/control	Beta	NA	NA	NA	NA	NA	NA	Bonferroni	NA	Due to the limitations of data from gut microbes studies, the bacterial taxa mentioned in this article were only analysed at the genus and above level and not at the level of more specific species or strains	Not discussed	Not discussed	Our sample sizes of gut microbiota and cardiovascular proteins were not very large compared with some MR analyses with different aims. Moreover, the number of SNPs representative of each microbiota was relatively small.	Hardly any information provided in the MR study paper so most information had to be sourced from the original GWASs	Reverse MR of proteins on gut microbiome traits	Tenericutes.id.3919 (phylum)	Adrenomedullin	-0.077	NA	NA	NA	NA	0.466413	NA	NA
0880716487	No	No	Yes	Causal relationship between gut microbes and cardiovascular protein expression	2022	FRONTIERS IN CELLULAR AND INFECTION MICROBIOLOGY	DOI 10.3389/fcimb.2022.1048519	Wenchuan Zhang	Zhe Wang	wz_cmu@126.com	Department of Pathology, Shengjing Hospital of China Medical University, Shenyang, Liaoning, China	To reveal the causal relationship between gut microbiota and cardiovascular protein levels in plasma, we estimated their causal effects using two-sample Mendelian randomization (MR) analysis.	Evidence supports associations between gut microbiota and cardiovascular protein levels in plasma. However, it is unclear whether these associations reflect a causal relationship.	Two-sample	Protein	Adrenomedullin	Protein	Olink CVD-I proteins	Cardiovascular proteins; Folkersen 2020	Not mentioned	Both	30931	NA	30931	NA	NA	Healthy	European	Gut microbiome	Verrucomicrobiales.id.4030	Kurilshikov 2021	Range: 4-89	both	18340	18340	NA	Healthy	European (78%), East-Asian (4%), Admixed (1%), "Multiethnic" (7%), Middle East (3%), Hispanic (6%), AfroAmerican (0.6%)	Not discussed	Not discussed	The linkage disequilibrium (LD) threshold for clustering was set to r2< 0.01 and the size of the clustering window was set to 500 kb	horizontal pleiotropy effects, i.e., confounding effects caused by other diseases, may violate the second hypothesis in the MR analysis (SNPs are not associated with outcomes). Once horizontal pleiotropic effects were found, this instrumental variable was deleted. The MR-Egger regression test and MRPRESSO test were applied to detect potential horizontal pleiotropy and to eliminate the effect of pleiotropy by removing outliers	P<1×10-5	palindromic A/T or G/C alleles were excluded to avoid distortions in strand orientation or allelic coding	Not discussed	Not discussed	Not discussed	Not discussed	Not discussed	31 loci (1431 SNPs) associated with microbial (binary and quantitative traits)	Number of SNPs only provided in main text for specific MTs	No	NA	Inverse variance weighted	Weighted median	MR Egger	MR-PRESSO	Cochrans Q		Also did Leave One Out	IVs with an F-statistic of less than 10 were considered weak IVs and excluded and, whilst they provide F-statistics for some instances, it is unclear how many SNPs were used in or they explictly don't match with the number of SNPs listed for analyses so we have not provided F-statistics here	R (version 4.1.3)	TwoSampleMR	No	No	To account for multiple testing, we implemented a Bonferroni-corrected allowed type I error rate (a) of 0.05/n (the effective number of independent bacterial taxa at the taxonomic level): phylum P = 5.56 × 10-3 (0.05/9), class P = 3.33 × 10-3 (0.05/15), order P=2.50×10-3(0.05/20), family P=1.56×10-3 (0.0 5/32), and genus P=4.20×10-4 (0.05/119)	Not mentioned	Case/control	Beta	0.144	NA	NA	NA	NA	0.143005	Bonferroni	NA	Due to the limitations of data from gut microbes studies, the bacterial taxa mentioned in this article were only analysed at the genus and above level and not at the level of more specific species or strains	Not discussed	Not discussed	Our sample sizes of gut microbiota and cardiovascular proteins were not very large compared with some MR analyses with different aims. Moreover, the number of SNPs representative of each microbiota was relatively small.	Hardly any information provided in the MR study paper so most information had to be sourced from the original GWASs	Reverse MR of proteins on gut microbiome traits	Terrisporobacter.id.11348 (genus)	Adrenomedullin	NA	NA	NA	NA	NA	NA	NA	NA
0880716487	No	No	Yes	Causal relationship between gut microbes and cardiovascular protein expression	2022	FRONTIERS IN CELLULAR AND INFECTION MICROBIOLOGY	DOI 10.3389/fcimb.2022.1048519	Wenchuan Zhang	Zhe Wang	wz_cmu@126.com	Department of Pathology, Shengjing Hospital of China Medical University, Shenyang, Liaoning, China	To reveal the causal relationship between gut microbiota and cardiovascular protein levels in plasma, we estimated their causal effects using two-sample Mendelian randomization (MR) analysis.	Evidence supports associations between gut microbiota and cardiovascular protein levels in plasma. However, it is unclear whether these associations reflect a causal relationship.	Two-sample	Protein	Adrenomedullin	Protein	Olink CVD-I proteins	Cardiovascular proteins; Folkersen 2020	Not mentioned	Both	30931	NA	30931	NA	NA	Healthy	European	Gut microbiome	Victivallales.id.2254	Kurilshikov 2021	Range: 4-89	both	18340	18340	NA	Healthy	European (78%), East-Asian (4%), Admixed (1%), "Multiethnic" (7%), Middle East (3%), Hispanic (6%), AfroAmerican (0.6%)	Not discussed	Not discussed	The linkage disequilibrium (LD) threshold for clustering was set to r2< 0.01 and the size of the clustering window was set to 500 kb	horizontal pleiotropy effects, i.e., confounding effects caused by other diseases, may violate the second hypothesis in the MR analysis (SNPs are not associated with outcomes). Once horizontal pleiotropic effects were found, this instrumental variable was deleted. The MR-Egger regression test and MRPRESSO test were applied to detect potential horizontal pleiotropy and to eliminate the effect of pleiotropy by removing outliers	P<1×10-5	palindromic A/T or G/C alleles were excluded to avoid distortions in strand orientation or allelic coding	Not discussed	Not discussed	Not discussed	Not discussed	Not discussed	31 loci (1431 SNPs) associated with microbial (binary and quantitative traits)	Number of SNPs only provided in main text for specific MTs	No	NA	Inverse variance weighted	Weighted median	MR Egger	MR-PRESSO	Cochrans Q		Also did Leave One Out	IVs with an F-statistic of less than 10 were considered weak IVs and excluded and, whilst they provide F-statistics for some instances, it is unclear how many SNPs were used in or they explictly don't match with the number of SNPs listed for analyses so we have not provided F-statistics here	R (version 4.1.3)	TwoSampleMR	No	No	To account for multiple testing, we implemented a Bonferroni-corrected allowed type I error rate (a) of 0.05/n (the effective number of independent bacterial taxa at the taxonomic level): phylum P = 5.56 × 10-3 (0.05/9), class P = 3.33 × 10-3 (0.05/15), order P=2.50×10-3(0.05/20), family P=1.56×10-3 (0.0 5/32), and genus P=4.20×10-4 (0.05/119)	Not mentioned	Case/control	Beta	NA	NA	NA	NA	NA	NA	Bonferroni	NA	Due to the limitations of data from gut microbes studies, the bacterial taxa mentioned in this article were only analysed at the genus and above level and not at the level of more specific species or strains	Not discussed	Not discussed	Our sample sizes of gut microbiota and cardiovascular proteins were not very large compared with some MR analyses with different aims. Moreover, the number of SNPs representative of each microbiota was relatively small.	Hardly any information provided in the MR study paper so most information had to be sourced from the original GWASs	Reverse MR of proteins on gut microbiome traits	Turicibacter.id.2162 (genus)	Adrenomedullin	0.082	NA	NA	NA	NA	0.474883	NA	NA
0880716487	No	No	Yes	Causal relationship between gut microbes and cardiovascular protein expression	2022	FRONTIERS IN CELLULAR AND INFECTION MICROBIOLOGY	DOI 10.3389/fcimb.2022.1048519	Wenchuan Zhang	Zhe Wang	wz_cmu@126.com	Department of Pathology, Shengjing Hospital of China Medical University, Shenyang, Liaoning, China	To reveal the causal relationship between gut microbiota and cardiovascular protein levels in plasma, we estimated their causal effects using two-sample Mendelian randomization (MR) analysis.	Evidence supports associations between gut microbiota and cardiovascular protein levels in plasma. However, it is unclear whether these associations reflect a causal relationship.	Two-sample	Protein	Adrenomedullin	Protein	Olink CVD-I proteins	Cardiovascular proteins; Folkersen 2020	Not mentioned	Both	30931	NA	30931	NA	NA	Healthy	European	Gut microbiome	Actinobacteria.id.400	Kurilshikov 2021	Range: 4-89	both	18340	18340	NA	Healthy	European (78%), East-Asian (4%), Admixed (1%), "Multiethnic" (7%), Middle East (3%), Hispanic (6%), AfroAmerican (0.6%)	Not discussed	Not discussed	The linkage disequilibrium (LD) threshold for clustering was set to r2< 0.01 and the size of the clustering window was set to 500 kb	horizontal pleiotropy effects, i.e., confounding effects caused by other diseases, may violate the second hypothesis in the MR analysis (SNPs are not associated with outcomes). Once horizontal pleiotropic effects were found, this instrumental variable was deleted. The MR-Egger regression test and MRPRESSO test were applied to detect potential horizontal pleiotropy and to eliminate the effect of pleiotropy by removing outliers	P<1×10-5	palindromic A/T or G/C alleles were excluded to avoid distortions in strand orientation or allelic coding	Not discussed	Not discussed	Not discussed	Not discussed	Not discussed	31 loci (1431 SNPs) associated with microbial (binary and quantitative traits)	Number of SNPs only provided in main text for specific MTs	No	NA	Inverse variance weighted	Weighted median	MR Egger	MR-PRESSO	Cochrans Q		Also did Leave One Out	IVs with an F-statistic of less than 10 were considered weak IVs and excluded and, whilst they provide F-statistics for some instances, it is unclear how many SNPs were used in or they explictly don't match with the number of SNPs listed for analyses so we have not provided F-statistics here	R (version 4.1.3)	TwoSampleMR	No	No	To account for multiple testing, we implemented a Bonferroni-corrected allowed type I error rate (a) of 0.05/n (the effective number of independent bacterial taxa at the taxonomic level): phylum P = 5.56 × 10-3 (0.05/9), class P = 3.33 × 10-3 (0.05/15), order P=2.50×10-3(0.05/20), family P=1.56×10-3 (0.0 5/32), and genus P=4.20×10-4 (0.05/119)	Not mentioned	Case/control	Beta	-0.054	NA	NA	NA	NA	0.554402	Bonferroni	NA	Due to the limitations of data from gut microbes studies, the bacterial taxa mentioned in this article were only analysed at the genus and above level and not at the level of more specific species or strains	Not discussed	Not discussed	Our sample sizes of gut microbiota and cardiovascular proteins were not very large compared with some MR analyses with different aims. Moreover, the number of SNPs representative of each microbiota was relatively small.	Hardly any information provided in the MR study paper so most information had to be sourced from the original GWASs	Reverse MR of proteins on gut microbiome traits	Tyzzerella3.id.11335 (genus)	Adrenomedullin	0.085	NA	NA	NA	NA	0.176219	NA	NA
0880716487	No	No	Yes	Causal relationship between gut microbes and cardiovascular protein expression	2022	FRONTIERS IN CELLULAR AND INFECTION MICROBIOLOGY	DOI 10.3389/fcimb.2022.1048519	Wenchuan Zhang	Zhe Wang	wz_cmu@126.com	Department of Pathology, Shengjing Hospital of China Medical University, Shenyang, Liaoning, China	To reveal the causal relationship between gut microbiota and cardiovascular protein levels in plasma, we estimated their causal effects using two-sample Mendelian randomization (MR) analysis.	Evidence supports associations between gut microbiota and cardiovascular protein levels in plasma. However, it is unclear whether these associations reflect a causal relationship.	Two-sample	Protein	Adrenomedullin	Protein	Olink CVD-I proteins	Cardiovascular proteins; Folkersen 2020	Not mentioned	Both	30931	NA	30931	NA	NA	Healthy	European	Gut microbiome	Bacteroidetes.id.905	Kurilshikov 2021	Range: 4-89	both	18340	18340	NA	Healthy	European (78%), East-Asian (4%), Admixed (1%), "Multiethnic" (7%), Middle East (3%), Hispanic (6%), AfroAmerican (0.6%)	Not discussed	Not discussed	The linkage disequilibrium (LD) threshold for clustering was set to r2< 0.01 and the size of the clustering window was set to 500 kb	horizontal pleiotropy effects, i.e., confounding effects caused by other diseases, may violate the second hypothesis in the MR analysis (SNPs are not associated with outcomes). Once horizontal pleiotropic effects were found, this instrumental variable was deleted. The MR-Egger regression test and MRPRESSO test were applied to detect potential horizontal pleiotropy and to eliminate the effect of pleiotropy by removing outliers	P<1×10-5	palindromic A/T or G/C alleles were excluded to avoid distortions in strand orientation or allelic coding	Not discussed	Not discussed	Not discussed	Not discussed	Not discussed	31 loci (1431 SNPs) associated with microbial (binary and quantitative traits)	Number of SNPs only provided in main text for specific MTs	No	NA	Inverse variance weighted	Weighted median	MR Egger	MR-PRESSO	Cochrans Q		Also did Leave One Out	IVs with an F-statistic of less than 10 were considered weak IVs and excluded and, whilst they provide F-statistics for some instances, it is unclear how many SNPs were used in or they explictly don't match with the number of SNPs listed for analyses so we have not provided F-statistics here	R (version 4.1.3)	TwoSampleMR	No	No	To account for multiple testing, we implemented a Bonferroni-corrected allowed type I error rate (a) of 0.05/n (the effective number of independent bacterial taxa at the taxonomic level): phylum P = 5.56 × 10-3 (0.05/9), class P = 3.33 × 10-3 (0.05/15), order P=2.50×10-3(0.05/20), family P=1.56×10-3 (0.0 5/32), and genus P=4.20×10-4 (0.05/119)	Not mentioned	Case/control	Beta	-0.046	NA	NA	NA	NA	0.719908	Bonferroni	NA	Due to the limitations of data from gut microbes studies, the bacterial taxa mentioned in this article were only analysed at the genus and above level and not at the level of more specific species or strains	Not discussed	Not discussed	Our sample sizes of gut microbiota and cardiovascular proteins were not very large compared with some MR analyses with different aims. Moreover, the number of SNPs representative of each microbiota was relatively small.	Hardly any information provided in the MR study paper so most information had to be sourced from the original GWASs	Reverse MR of proteins on gut microbiome traits	Veillonella.id.2198 (genus)	Adrenomedullin	-0.204	NA	NA	NA	NA	0.0681867	NA	NA
0880716487	No	No	Yes	Causal relationship between gut microbes and cardiovascular protein expression	2022	FRONTIERS IN CELLULAR AND INFECTION MICROBIOLOGY	DOI 10.3389/fcimb.2022.1048519	Wenchuan Zhang	Zhe Wang	wz_cmu@126.com	Department of Pathology, Shengjing Hospital of China Medical University, Shenyang, Liaoning, China	To reveal the causal relationship between gut microbiota and cardiovascular protein levels in plasma, we estimated their causal effects using two-sample Mendelian randomization (MR) analysis.	Evidence supports associations between gut microbiota and cardiovascular protein levels in plasma. However, it is unclear whether these associations reflect a causal relationship.	Two-sample	Protein	Adrenomedullin	Protein	Olink CVD-I proteins	Cardiovascular proteins; Folkersen 2020	Not mentioned	Both	30931	NA	30931	NA	NA	Healthy	European	Gut microbiome	Cyanobacteria.id.1500	Kurilshikov 2021	Range: 4-89	both	18340	18340	NA	Healthy	European (78%), East-Asian (4%), Admixed (1%), "Multiethnic" (7%), Middle East (3%), Hispanic (6%), AfroAmerican (0.6%)	Not discussed	Not discussed	The linkage disequilibrium (LD) threshold for clustering was set to r2< 0.01 and the size of the clustering window was set to 500 kb	horizontal pleiotropy effects, i.e., confounding effects caused by other diseases, may violate the second hypothesis in the MR analysis (SNPs are not associated with outcomes). Once horizontal pleiotropic effects were found, this instrumental variable was deleted. The MR-Egger regression test and MRPRESSO test were applied to detect potential horizontal pleiotropy and to eliminate the effect of pleiotropy by removing outliers	P<1×10-5	palindromic A/T or G/C alleles were excluded to avoid distortions in strand orientation or allelic coding	Not discussed	Not discussed	Not discussed	Not discussed	Not discussed	31 loci (1431 SNPs) associated with microbial (binary and quantitative traits)	Number of SNPs only provided in main text for specific MTs	No	NA	Inverse variance weighted	Weighted median	MR Egger	MR-PRESSO	Cochrans Q		Also did Leave One Out	IVs with an F-statistic of less than 10 were considered weak IVs and excluded and, whilst they provide F-statistics for some instances, it is unclear how many SNPs were used in or they explictly don't match with the number of SNPs listed for analyses so we have not provided F-statistics here	R (version 4.1.3)	TwoSampleMR	No	No	To account for multiple testing, we implemented a Bonferroni-corrected allowed type I error rate (a) of 0.05/n (the effective number of independent bacterial taxa at the taxonomic level): phylum P = 5.56 × 10-3 (0.05/9), class P = 3.33 × 10-3 (0.05/15), order P=2.50×10-3(0.05/20), family P=1.56×10-3 (0.0 5/32), and genus P=4.20×10-4 (0.05/119)	Not mentioned	Case/control	Beta	0.069	NA	NA	NA	NA	0.373301	Bonferroni	NA	Due to the limitations of data from gut microbes studies, the bacterial taxa mentioned in this article were only analysed at the genus and above level and not at the level of more specific species or strains	Not discussed	Not discussed	Our sample sizes of gut microbiota and cardiovascular proteins were not very large compared with some MR analyses with different aims. Moreover, the number of SNPs representative of each microbiota was relatively small.	Hardly any information provided in the MR study paper so most information had to be sourced from the original GWASs	Reverse MR of proteins on gut microbiome traits	Veillonellaceae.id.2172 (family)	Adrenomedullin	0.139	NA	NA	NA	NA	0.0635396	NA	NA
0880716487	No	No	Yes	Causal relationship between gut microbes and cardiovascular protein expression	2022	FRONTIERS IN CELLULAR AND INFECTION MICROBIOLOGY	DOI 10.3389/fcimb.2022.1048519	Wenchuan Zhang	Zhe Wang	wz_cmu@126.com	Department of Pathology, Shengjing Hospital of China Medical University, Shenyang, Liaoning, China	To reveal the causal relationship between gut microbiota and cardiovascular protein levels in plasma, we estimated their causal effects using two-sample Mendelian randomization (MR) analysis.	Evidence supports associations between gut microbiota and cardiovascular protein levels in plasma. However, it is unclear whether these associations reflect a causal relationship.	Two-sample	Protein	Adrenomedullin	Protein	Olink CVD-I proteins	Cardiovascular proteins; Folkersen 2020	Not mentioned	Both	30931	NA	30931	NA	NA	Healthy	European	Gut microbiome	Euryarchaeota.id.55	Kurilshikov 2021	Range: 4-89	both	18340	18340	NA	Healthy	European (78%), East-Asian (4%), Admixed (1%), "Multiethnic" (7%), Middle East (3%), Hispanic (6%), AfroAmerican (0.6%)	Not discussed	Not discussed	The linkage disequilibrium (LD) threshold for clustering was set to r2< 0.01 and the size of the clustering window was set to 500 kb	horizontal pleiotropy effects, i.e., confounding effects caused by other diseases, may violate the second hypothesis in the MR analysis (SNPs are not associated with outcomes). Once horizontal pleiotropic effects were found, this instrumental variable was deleted. The MR-Egger regression test and MRPRESSO test were applied to detect potential horizontal pleiotropy and to eliminate the effect of pleiotropy by removing outliers	P<1×10-5	palindromic A/T or G/C alleles were excluded to avoid distortions in strand orientation or allelic coding	Not discussed	Not discussed	Not discussed	Not discussed	Not discussed	31 loci (1431 SNPs) associated with microbial (binary and quantitative traits)	Number of SNPs only provided in main text for specific MTs	No	NA	Inverse variance weighted	Weighted median	MR Egger	MR-PRESSO	Cochrans Q		Also did Leave One Out	IVs with an F-statistic of less than 10 were considered weak IVs and excluded and, whilst they provide F-statistics for some instances, it is unclear how many SNPs were used in or they explictly don't match with the number of SNPs listed for analyses so we have not provided F-statistics here	R (version 4.1.3)	TwoSampleMR	No	No	To account for multiple testing, we implemented a Bonferroni-corrected allowed type I error rate (a) of 0.05/n (the effective number of independent bacterial taxa at the taxonomic level): phylum P = 5.56 × 10-3 (0.05/9), class P = 3.33 × 10-3 (0.05/15), order P=2.50×10-3(0.05/20), family P=1.56×10-3 (0.0 5/32), and genus P=4.20×10-4 (0.05/119)	Not mentioned	Case/control	Beta	-0.041	NA	NA	NA	NA	0.365678	Bonferroni	NA	Due to the limitations of data from gut microbes studies, the bacterial taxa mentioned in this article were only analysed at the genus and above level and not at the level of more specific species or strains	Not discussed	Not discussed	Our sample sizes of gut microbiota and cardiovascular proteins were not very large compared with some MR analyses with different aims. Moreover, the number of SNPs representative of each microbiota was relatively small.	Hardly any information provided in the MR study paper so most information had to be sourced from the original GWASs	Reverse MR of proteins on gut microbiome traits	Verrucomicrobia.id.3982 (phylum)	Adrenomedullin	0.212	NA	NA	NA	NA	0.114972	NA	NA
0880716487	No	No	Yes	Causal relationship between gut microbes and cardiovascular protein expression	2022	FRONTIERS IN CELLULAR AND INFECTION MICROBIOLOGY	DOI 10.3389/fcimb.2022.1048519	Wenchuan Zhang	Zhe Wang	wz_cmu@126.com	Department of Pathology, Shengjing Hospital of China Medical University, Shenyang, Liaoning, China	To reveal the causal relationship between gut microbiota and cardiovascular protein levels in plasma, we estimated their causal effects using two-sample Mendelian randomization (MR) analysis.	Evidence supports associations between gut microbiota and cardiovascular protein levels in plasma. However, it is unclear whether these associations reflect a causal relationship.	Two-sample	Protein	Adrenomedullin	Protein	Olink CVD-I proteins	Cardiovascular proteins; Folkersen 2020	Not mentioned	Both	30931	NA	30931	NA	NA	Healthy	European	Gut microbiome	Firmicutes.id.1672	Kurilshikov 2021	Range: 4-89	both	18340	18340	NA	Healthy	European (78%), East-Asian (4%), Admixed (1%), "Multiethnic" (7%), Middle East (3%), Hispanic (6%), AfroAmerican (0.6%)	Not discussed	Not discussed	The linkage disequilibrium (LD) threshold for clustering was set to r2< 0.01 and the size of the clustering window was set to 500 kb	horizontal pleiotropy effects, i.e., confounding effects caused by other diseases, may violate the second hypothesis in the MR analysis (SNPs are not associated with outcomes). Once horizontal pleiotropic effects were found, this instrumental variable was deleted. The MR-Egger regression test and MRPRESSO test were applied to detect potential horizontal pleiotropy and to eliminate the effect of pleiotropy by removing outliers	P<1×10-5	palindromic A/T or G/C alleles were excluded to avoid distortions in strand orientation or allelic coding	Not discussed	Not discussed	Not discussed	Not discussed	Not discussed	31 loci (1431 SNPs) associated with microbial (binary and quantitative traits)	Number of SNPs only provided in main text for specific MTs	No	NA	Inverse variance weighted	Weighted median	MR Egger	MR-PRESSO	Cochrans Q		Also did Leave One Out	IVs with an F-statistic of less than 10 were considered weak IVs and excluded and, whilst they provide F-statistics for some instances, it is unclear how many SNPs were used in or they explictly don't match with the number of SNPs listed for analyses so we have not provided F-statistics here	R (version 4.1.3)	TwoSampleMR	No	No	To account for multiple testing, we implemented a Bonferroni-corrected allowed type I error rate (a) of 0.05/n (the effective number of independent bacterial taxa at the taxonomic level): phylum P = 5.56 × 10-3 (0.05/9), class P = 3.33 × 10-3 (0.05/15), order P=2.50×10-3(0.05/20), family P=1.56×10-3 (0.0 5/32), and genus P=4.20×10-4 (0.05/119)	Not mentioned	Case/control	Beta	0.012	NA	NA	NA	NA	0.906218	Bonferroni	NA	Due to the limitations of data from gut microbes studies, the bacterial taxa mentioned in this article were only analysed at the genus and above level and not at the level of more specific species or strains	Not discussed	Not discussed	Our sample sizes of gut microbiota and cardiovascular proteins were not very large compared with some MR analyses with different aims. Moreover, the number of SNPs representative of each microbiota was relatively small.	Hardly any information provided in the MR study paper so most information had to be sourced from the original GWASs	Reverse MR of proteins on gut microbiome traits	Verrucomicrobiaceae.id.4036 (family)	Adrenomedullin	0.144	NA	NA	NA	NA	0.142929	NA	NA
0880716487	No	No	Yes	Causal relationship between gut microbes and cardiovascular protein expression	2022	FRONTIERS IN CELLULAR AND INFECTION MICROBIOLOGY	DOI 10.3389/fcimb.2022.1048519	Wenchuan Zhang	Zhe Wang	wz_cmu@126.com	Department of Pathology, Shengjing Hospital of China Medical University, Shenyang, Liaoning, China	To reveal the causal relationship between gut microbiota and cardiovascular protein levels in plasma, we estimated their causal effects using two-sample Mendelian randomization (MR) analysis.	Evidence supports associations between gut microbiota and cardiovascular protein levels in plasma. However, it is unclear whether these associations reflect a causal relationship.	Two-sample	Protein	Adrenomedullin	Protein	Olink CVD-I proteins	Cardiovascular proteins; Folkersen 2020	Not mentioned	Both	30931	NA	30931	NA	NA	Healthy	European	Gut microbiome	Lentisphaerae.id.2238	Kurilshikov 2021	Range: 4-89	both	18340	18340	NA	Healthy	European (78%), East-Asian (4%), Admixed (1%), "Multiethnic" (7%), Middle East (3%), Hispanic (6%), AfroAmerican (0.6%)	Not discussed	Not discussed	The linkage disequilibrium (LD) threshold for clustering was set to r2< 0.01 and the size of the clustering window was set to 500 kb	horizontal pleiotropy effects, i.e., confounding effects caused by other diseases, may violate the second hypothesis in the MR analysis (SNPs are not associated with outcomes). Once horizontal pleiotropic effects were found, this instrumental variable was deleted. The MR-Egger regression test and MRPRESSO test were applied to detect potential horizontal pleiotropy and to eliminate the effect of pleiotropy by removing outliers	P<1×10-5	palindromic A/T or G/C alleles were excluded to avoid distortions in strand orientation or allelic coding	Not discussed	Not discussed	Not discussed	Not discussed	Not discussed	31 loci (1431 SNPs) associated with microbial (binary and quantitative traits)	Number of SNPs only provided in main text for specific MTs	No	NA	Inverse variance weighted	Weighted median	MR Egger	MR-PRESSO	Cochrans Q		Also did Leave One Out	IVs with an F-statistic of less than 10 were considered weak IVs and excluded and, whilst they provide F-statistics for some instances, it is unclear how many SNPs were used in or they explictly don't match with the number of SNPs listed for analyses so we have not provided F-statistics here	R (version 4.1.3)	TwoSampleMR	No	No	To account for multiple testing, we implemented a Bonferroni-corrected allowed type I error rate (a) of 0.05/n (the effective number of independent bacterial taxa at the taxonomic level): phylum P = 5.56 × 10-3 (0.05/9), class P = 3.33 × 10-3 (0.05/15), order P=2.50×10-3(0.05/20), family P=1.56×10-3 (0.0 5/32), and genus P=4.20×10-4 (0.05/119)	Not mentioned	Case/control	Beta	NA	NA	NA	NA	NA	NA	Bonferroni	NA	Due to the limitations of data from gut microbes studies, the bacterial taxa mentioned in this article were only analysed at the genus and above level and not at the level of more specific species or strains	Not discussed	Not discussed	Our sample sizes of gut microbiota and cardiovascular proteins were not very large compared with some MR analyses with different aims. Moreover, the number of SNPs representative of each microbiota was relatively small.	Hardly any information provided in the MR study paper so most information had to be sourced from the original GWASs	Reverse MR of proteins on gut microbiome traits	Verrucomicrobiales.id.4030 (order)	Adrenomedullin	0.144	NA	NA	NA	NA	0.143005	NA	NA
0880716487	No	No	Yes	Causal relationship between gut microbes and cardiovascular protein expression	2022	FRONTIERS IN CELLULAR AND INFECTION MICROBIOLOGY	DOI 10.3389/fcimb.2022.1048519	Wenchuan Zhang	Zhe Wang	wz_cmu@126.com	Department of Pathology, Shengjing Hospital of China Medical University, Shenyang, Liaoning, China	To reveal the causal relationship between gut microbiota and cardiovascular protein levels in plasma, we estimated their causal effects using two-sample Mendelian randomization (MR) analysis.	Evidence supports associations between gut microbiota and cardiovascular protein levels in plasma. However, it is unclear whether these associations reflect a causal relationship.	Two-sample	Protein	Adrenomedullin	Protein	Olink CVD-I proteins	Cardiovascular proteins; Folkersen 2020	Not mentioned	Both	30931	NA	30931	NA	NA	Healthy	European	Gut microbiome	Proteobacteria.id.2375	Kurilshikov 2021	Range: 4-89	both	18340	18340	NA	Healthy	European (78%), East-Asian (4%), Admixed (1%), "Multiethnic" (7%), Middle East (3%), Hispanic (6%), AfroAmerican (0.6%)	Not discussed	Not discussed	The linkage disequilibrium (LD) threshold for clustering was set to r2< 0.01 and the size of the clustering window was set to 500 kb	horizontal pleiotropy effects, i.e., confounding effects caused by other diseases, may violate the second hypothesis in the MR analysis (SNPs are not associated with outcomes). Once horizontal pleiotropic effects were found, this instrumental variable was deleted. The MR-Egger regression test and MRPRESSO test were applied to detect potential horizontal pleiotropy and to eliminate the effect of pleiotropy by removing outliers	P<1×10-5	palindromic A/T or G/C alleles were excluded to avoid distortions in strand orientation or allelic coding	Not discussed	Not discussed	Not discussed	Not discussed	Not discussed	31 loci (1431 SNPs) associated with microbial (binary and quantitative traits)	Number of SNPs only provided in main text for specific MTs	No	NA	Inverse variance weighted	Weighted median	MR Egger	MR-PRESSO	Cochrans Q		Also did Leave One Out	IVs with an F-statistic of less than 10 were considered weak IVs and excluded and, whilst they provide F-statistics for some instances, it is unclear how many SNPs were used in or they explictly don't match with the number of SNPs listed for analyses so we have not provided F-statistics here	R (version 4.1.3)	TwoSampleMR	No	No	To account for multiple testing, we implemented a Bonferroni-corrected allowed type I error rate (a) of 0.05/n (the effective number of independent bacterial taxa at the taxonomic level): phylum P = 5.56 × 10-3 (0.05/9), class P = 3.33 × 10-3 (0.05/15), order P=2.50×10-3(0.05/20), family P=1.56×10-3 (0.0 5/32), and genus P=4.20×10-4 (0.05/119)	Not mentioned	Case/control	Beta	0.064	NA	NA	NA	NA	0.595162	Bonferroni	NA	Due to the limitations of data from gut microbes studies, the bacterial taxa mentioned in this article were only analysed at the genus and above level and not at the level of more specific species or strains	Not discussed	Not discussed	Our sample sizes of gut microbiota and cardiovascular proteins were not very large compared with some MR analyses with different aims. Moreover, the number of SNPs representative of each microbiota was relatively small.	Hardly any information provided in the MR study paper so most information had to be sourced from the original GWASs	Reverse MR of proteins on gut microbiome traits	Victivallaceae.id.2255 (family)	Adrenomedullin	0.017	NA	NA	NA	NA	0.677935	NA	NA
0880716487	No	No	Yes	Causal relationship between gut microbes and cardiovascular protein expression	2022	FRONTIERS IN CELLULAR AND INFECTION MICROBIOLOGY	DOI 10.3389/fcimb.2022.1048519	Wenchuan Zhang	Zhe Wang	wz_cmu@126.com	Department of Pathology, Shengjing Hospital of China Medical University, Shenyang, Liaoning, China	To reveal the causal relationship between gut microbiota and cardiovascular protein levels in plasma, we estimated their causal effects using two-sample Mendelian randomization (MR) analysis.	Evidence supports associations between gut microbiota and cardiovascular protein levels in plasma. However, it is unclear whether these associations reflect a causal relationship.	Two-sample	Protein	Adrenomedullin	Protein	Olink CVD-I proteins	Cardiovascular proteins; Folkersen 2020	Not mentioned	Both	30931	NA	30931	NA	NA	Healthy	European	Gut microbiome	Tenericutes.id.3919	Kurilshikov 2021	Range: 4-89	both	18340	18340	NA	Healthy	European (78%), East-Asian (4%), Admixed (1%), "Multiethnic" (7%), Middle East (3%), Hispanic (6%), AfroAmerican (0.6%)	Not discussed	Not discussed	The linkage disequilibrium (LD) threshold for clustering was set to r2< 0.01 and the size of the clustering window was set to 500 kb	horizontal pleiotropy effects, i.e., confounding effects caused by other diseases, may violate the second hypothesis in the MR analysis (SNPs are not associated with outcomes). Once horizontal pleiotropic effects were found, this instrumental variable was deleted. The MR-Egger regression test and MRPRESSO test were applied to detect potential horizontal pleiotropy and to eliminate the effect of pleiotropy by removing outliers	P<1×10-5	palindromic A/T or G/C alleles were excluded to avoid distortions in strand orientation or allelic coding	Not discussed	Not discussed	Not discussed	Not discussed	Not discussed	31 loci (1431 SNPs) associated with microbial (binary and quantitative traits)	Number of SNPs only provided in main text for specific MTs	No	NA	Inverse variance weighted	Weighted median	MR Egger	MR-PRESSO	Cochrans Q		Also did Leave One Out	IVs with an F-statistic of less than 10 were considered weak IVs and excluded and, whilst they provide F-statistics for some instances, it is unclear how many SNPs were used in or they explictly don't match with the number of SNPs listed for analyses so we have not provided F-statistics here	R (version 4.1.3)	TwoSampleMR	No	No	To account for multiple testing, we implemented a Bonferroni-corrected allowed type I error rate (a) of 0.05/n (the effective number of independent bacterial taxa at the taxonomic level): phylum P = 5.56 × 10-3 (0.05/9), class P = 3.33 × 10-3 (0.05/15), order P=2.50×10-3(0.05/20), family P=1.56×10-3 (0.0 5/32), and genus P=4.20×10-4 (0.05/119)	Not mentioned	Case/control	Beta	-0.077	NA	NA	NA	NA	0.466413	Bonferroni	NA	Due to the limitations of data from gut microbes studies, the bacterial taxa mentioned in this article were only analysed at the genus and above level and not at the level of more specific species or strains	Not discussed	Not discussed	Our sample sizes of gut microbiota and cardiovascular proteins were not very large compared with some MR analyses with different aims. Moreover, the number of SNPs representative of each microbiota was relatively small.	Hardly any information provided in the MR study paper so most information had to be sourced from the original GWASs	Reverse MR of proteins on gut microbiome traits	Victivallales.id.2254 (order)	Adrenomedullin	NA	NA	NA	NA	NA	NA	NA	NA
0880716487	No	No	Yes	Causal relationship between gut microbes and cardiovascular protein expression	2022	FRONTIERS IN CELLULAR AND INFECTION MICROBIOLOGY	DOI 10.3389/fcimb.2022.1048519	Wenchuan Zhang	Zhe Wang	wz_cmu@126.com	Department of Pathology, Shengjing Hospital of China Medical University, Shenyang, Liaoning, China	To reveal the causal relationship between gut microbiota and cardiovascular protein levels in plasma, we estimated their causal effects using two-sample Mendelian randomization (MR) analysis.	Evidence supports associations between gut microbiota and cardiovascular protein levels in plasma. However, it is unclear whether these associations reflect a causal relationship.	Two-sample	Protein	Adrenomedullin	Protein	Olink CVD-I proteins	Cardiovascular proteins; Folkersen 2020	Not mentioned	Both	30931	NA	30931	NA	NA	Healthy	European	Gut microbiome	Verrucomicrobia.id.3982	Kurilshikov 2021	Range: 4-89	both	18340	18340	NA	Healthy	European (78%), East-Asian (4%), Admixed (1%), "Multiethnic" (7%), Middle East (3%), Hispanic (6%), AfroAmerican (0.6%)	Not discussed	Not discussed	The linkage disequilibrium (LD) threshold for clustering was set to r2< 0.01 and the size of the clustering window was set to 500 kb	horizontal pleiotropy effects, i.e., confounding effects caused by other diseases, may violate the second hypothesis in the MR analysis (SNPs are not associated with outcomes). Once horizontal pleiotropic effects were found, this instrumental variable was deleted. The MR-Egger regression test and MRPRESSO test were applied to detect potential horizontal pleiotropy and to eliminate the effect of pleiotropy by removing outliers	P<1×10-5	palindromic A/T or G/C alleles were excluded to avoid distortions in strand orientation or allelic coding	Not discussed	Not discussed	Not discussed	Not discussed	Not discussed	31 loci (1431 SNPs) associated with microbial (binary and quantitative traits)	Number of SNPs only provided in main text for specific MTs	No	NA	Inverse variance weighted	Weighted median	MR Egger	MR-PRESSO	Cochrans Q		Also did Leave One Out	IVs with an F-statistic of less than 10 were considered weak IVs and excluded and, whilst they provide F-statistics for some instances, it is unclear how many SNPs were used in or they explictly don't match with the number of SNPs listed for analyses so we have not provided F-statistics here	R (version 4.1.3)	TwoSampleMR	No	No	To account for multiple testing, we implemented a Bonferroni-corrected allowed type I error rate (a) of 0.05/n (the effective number of independent bacterial taxa at the taxonomic level): phylum P = 5.56 × 10-3 (0.05/9), class P = 3.33 × 10-3 (0.05/15), order P=2.50×10-3(0.05/20), family P=1.56×10-3 (0.0 5/32), and genus P=4.20×10-4 (0.05/119)	Not mentioned	Case/control	Beta	0.212	NA	NA	NA	NA	0.114972	Bonferroni	NA	Due to the limitations of data from gut microbes studies, the bacterial taxa mentioned in this article were only analysed at the genus and above level and not at the level of more specific species or strains	Not discussed	Not discussed	Our sample sizes of gut microbiota and cardiovascular proteins were not very large compared with some MR analyses with different aims. Moreover, the number of SNPs representative of each microbiota was relatively small.	Hardly any information provided in the MR study paper so most information had to be sourced from the original GWASs	Reverse MR of proteins on gut microbiome traits	Victivallis.id.2256 (genus)	Adrenomedullin	0.014	NA	NA	NA	NA	0.765697	NA	NA
0880716487	No	No	Yes	Causal relationship between gut microbes and cardiovascular protein expression	2022	FRONTIERS IN CELLULAR AND INFECTION MICROBIOLOGY	DOI 10.3389/fcimb.2022.1048519	Wenchuan Zhang	Zhe Wang	wz_cmu@126.com	Department of Pathology, Shengjing Hospital of China Medical University, Shenyang, Liaoning, China	To reveal the causal relationship between gut microbiota and cardiovascular protein levels in plasma, we estimated their causal effects using two-sample Mendelian randomization (MR) analysis.	Evidence supports associations between gut microbiota and cardiovascular protein levels in plasma. However, it is unclear whether these associations reflect a causal relationship.	Two-sample	Protein	Agouti-related peptide	Protein	Olink CVD-I proteins	Cardiovascular proteins; Folkersen 2020	Not mentioned	Both	30931	NA	30931	NA	NA	Healthy	European	Gut microbiome	Actinobacteria.id.419	Kurilshikov 2021	Range: 4-89	both	18340	18340	NA	Healthy	European (78%), East-Asian (4%), Admixed (1%), "Multiethnic" (7%), Middle East (3%), Hispanic (6%), AfroAmerican (0.6%)	Not discussed	Not discussed	The linkage disequilibrium (LD) threshold for clustering was set to r2< 0.01 and the size of the clustering window was set to 500 kb	horizontal pleiotropy effects, i.e., confounding effects caused by other diseases, may violate the second hypothesis in the MR analysis (SNPs are not associated with outcomes). Once horizontal pleiotropic effects were found, this instrumental variable was deleted. The MR-Egger regression test and MRPRESSO test were applied to detect potential horizontal pleiotropy and to eliminate the effect of pleiotropy by removing outliers	P<1×10-5	palindromic A/T or G/C alleles were excluded to avoid distortions in strand orientation or allelic coding	Not discussed	Not discussed	Not discussed	Not discussed	Not discussed	31 loci (1431 SNPs) associated with microbial (binary and quantitative traits)	Number of SNPs only provided in main text for specific MTs	No	NA	Inverse variance weighted	Weighted median	MR Egger	MR-PRESSO	Cochrans Q		Also did Leave One Out	IVs with an F-statistic of less than 10 were considered weak IVs and excluded and, whilst they provide F-statistics for some instances, it is unclear how many SNPs were used in or they explictly don't match with the number of SNPs listed for analyses so we have not provided F-statistics here	R (version 4.1.3)	TwoSampleMR	No	No	To account for multiple testing, we implemented a Bonferroni-corrected allowed type I error rate (a) of 0.05/n (the effective number of independent bacterial taxa at the taxonomic level): phylum P = 5.56 × 10-3 (0.05/9), class P = 3.33 × 10-3 (0.05/15), order P=2.50×10-3(0.05/20), family P=1.56×10-3 (0.0 5/32), and genus P=4.20×10-4 (0.05/119)	Not mentioned	Case/control	Beta	NA	NA	NA	NA	NA	NA	Bonferroni	NA	Due to the limitations of data from gut microbes studies, the bacterial taxa mentioned in this article were only analysed at the genus and above level and not at the level of more specific species or strains	Not discussed	Not discussed	Our sample sizes of gut microbiota and cardiovascular proteins were not very large compared with some MR analyses with different aims. Moreover, the number of SNPs representative of each microbiota was relatively small.	Hardly any information provided in the MR study paper so most information had to be sourced from the original GWASs	Reverse MR of proteins on gut microbiome traits	Acidaminococcaceae.id.2166 (family)	Advanced glycosylation end product-specific receptor	-0.136	NA	NA	NA	NA	0.205531	NA	NA
0880716487	No	No	Yes	Causal relationship between gut microbes and cardiovascular protein expression	2022	FRONTIERS IN CELLULAR AND INFECTION MICROBIOLOGY	DOI 10.3389/fcimb.2022.1048519	Wenchuan Zhang	Zhe Wang	wz_cmu@126.com	Department of Pathology, Shengjing Hospital of China Medical University, Shenyang, Liaoning, China	To reveal the causal relationship between gut microbiota and cardiovascular protein levels in plasma, we estimated their causal effects using two-sample Mendelian randomization (MR) analysis.	Evidence supports associations between gut microbiota and cardiovascular protein levels in plasma. However, it is unclear whether these associations reflect a causal relationship.	Two-sample	Protein	Agouti-related peptide	Protein	Olink CVD-I proteins	Cardiovascular proteins; Folkersen 2020	Not mentioned	Both	30931	NA	30931	NA	NA	Healthy	European	Gut microbiome	Alphaproteobacteria.id.2379	Kurilshikov 2021	Range: 4-89	both	18340	18340	NA	Healthy	European (78%), East-Asian (4%), Admixed (1%), "Multiethnic" (7%), Middle East (3%), Hispanic (6%), AfroAmerican (0.6%)	Not discussed	Not discussed	The linkage disequilibrium (LD) threshold for clustering was set to r2< 0.01 and the size of the clustering window was set to 500 kb	horizontal pleiotropy effects, i.e., confounding effects caused by other diseases, may violate the second hypothesis in the MR analysis (SNPs are not associated with outcomes). Once horizontal pleiotropic effects were found, this instrumental variable was deleted. The MR-Egger regression test and MRPRESSO test were applied to detect potential horizontal pleiotropy and to eliminate the effect of pleiotropy by removing outliers	P<1×10-5	palindromic A/T or G/C alleles were excluded to avoid distortions in strand orientation or allelic coding	Not discussed	Not discussed	Not discussed	Not discussed	Not discussed	31 loci (1431 SNPs) associated with microbial (binary and quantitative traits)	Number of SNPs only provided in main text for specific MTs	No	NA	Inverse variance weighted	Weighted median	MR Egger	MR-PRESSO	Cochrans Q		Also did Leave One Out	IVs with an F-statistic of less than 10 were considered weak IVs and excluded and, whilst they provide F-statistics for some instances, it is unclear how many SNPs were used in or they explictly don't match with the number of SNPs listed for analyses so we have not provided F-statistics here	R (version 4.1.3)	TwoSampleMR	No	No	To account for multiple testing, we implemented a Bonferroni-corrected allowed type I error rate (a) of 0.05/n (the effective number of independent bacterial taxa at the taxonomic level): phylum P = 5.56 × 10-3 (0.05/9), class P = 3.33 × 10-3 (0.05/15), order P=2.50×10-3(0.05/20), family P=1.56×10-3 (0.0 5/32), and genus P=4.20×10-4 (0.05/119)	Not mentioned	Case/control	Beta	NA	NA	NA	NA	NA	NA	Bonferroni	NA	Due to the limitations of data from gut microbes studies, the bacterial taxa mentioned in this article were only analysed at the genus and above level and not at the level of more specific species or strains	Not discussed	Not discussed	Our sample sizes of gut microbiota and cardiovascular proteins were not very large compared with some MR analyses with different aims. Moreover, the number of SNPs representative of each microbiota was relatively small.	Hardly any information provided in the MR study paper so most information had to be sourced from the original GWASs	Reverse MR of proteins on gut microbiome traits	Actinobacteria.id.400 (phylum)	Advanced glycosylation end product-specific receptor	-0.126	NA	NA	NA	NA	0.19306	NA	NA
0880716487	No	No	Yes	Causal relationship between gut microbes and cardiovascular protein expression	2022	FRONTIERS IN CELLULAR AND INFECTION MICROBIOLOGY	DOI 10.3389/fcimb.2022.1048519	Wenchuan Zhang	Zhe Wang	wz_cmu@126.com	Department of Pathology, Shengjing Hospital of China Medical University, Shenyang, Liaoning, China	To reveal the causal relationship between gut microbiota and cardiovascular protein levels in plasma, we estimated their causal effects using two-sample Mendelian randomization (MR) analysis.	Evidence supports associations between gut microbiota and cardiovascular protein levels in plasma. However, it is unclear whether these associations reflect a causal relationship.	Two-sample	Protein	Agouti-related peptide	Protein	Olink CVD-I proteins	Cardiovascular proteins; Folkersen 2020	Not mentioned	Both	30931	NA	30931	NA	NA	Healthy	European	Gut microbiome	Bacilli.id.1673	Kurilshikov 2021	Range: 4-89	both	18340	18340	NA	Healthy	European (78%), East-Asian (4%), Admixed (1%), "Multiethnic" (7%), Middle East (3%), Hispanic (6%), AfroAmerican (0.6%)	Not discussed	Not discussed	The linkage disequilibrium (LD) threshold for clustering was set to r2< 0.01 and the size of the clustering window was set to 500 kb	horizontal pleiotropy effects, i.e., confounding effects caused by other diseases, may violate the second hypothesis in the MR analysis (SNPs are not associated with outcomes). Once horizontal pleiotropic effects were found, this instrumental variable was deleted. The MR-Egger regression test and MRPRESSO test were applied to detect potential horizontal pleiotropy and to eliminate the effect of pleiotropy by removing outliers	P<1×10-5	palindromic A/T or G/C alleles were excluded to avoid distortions in strand orientation or allelic coding	Not discussed	Not discussed	Not discussed	Not discussed	Not discussed	31 loci (1431 SNPs) associated with microbial (binary and quantitative traits)	Number of SNPs only provided in main text for specific MTs	No	NA	Inverse variance weighted	Weighted median	MR Egger	MR-PRESSO	Cochrans Q		Also did Leave One Out	IVs with an F-statistic of less than 10 were considered weak IVs and excluded and, whilst they provide F-statistics for some instances, it is unclear how many SNPs were used in or they explictly don't match with the number of SNPs listed for analyses so we have not provided F-statistics here	R (version 4.1.3)	TwoSampleMR	No	No	To account for multiple testing, we implemented a Bonferroni-corrected allowed type I error rate (a) of 0.05/n (the effective number of independent bacterial taxa at the taxonomic level): phylum P = 5.56 × 10-3 (0.05/9), class P = 3.33 × 10-3 (0.05/15), order P=2.50×10-3(0.05/20), family P=1.56×10-3 (0.0 5/32), and genus P=4.20×10-4 (0.05/119)	Not mentioned	Case/control	Beta	NA	NA	NA	NA	NA	NA	Bonferroni	NA	Due to the limitations of data from gut microbes studies, the bacterial taxa mentioned in this article were only analysed at the genus and above level and not at the level of more specific species or strains	Not discussed	Not discussed	Our sample sizes of gut microbiota and cardiovascular proteins were not very large compared with some MR analyses with different aims. Moreover, the number of SNPs representative of each microbiota was relatively small.	Hardly any information provided in the MR study paper so most information had to be sourced from the original GWASs	Reverse MR of proteins on gut microbiome traits	Actinobacteria.id.419 (class)	Advanced glycosylation end product-specific receptor	-0.099	NA	NA	NA	NA	0.17243	NA	NA
0880716487	No	No	Yes	Causal relationship between gut microbes and cardiovascular protein expression	2022	FRONTIERS IN CELLULAR AND INFECTION MICROBIOLOGY	DOI 10.3389/fcimb.2022.1048519	Wenchuan Zhang	Zhe Wang	wz_cmu@126.com	Department of Pathology, Shengjing Hospital of China Medical University, Shenyang, Liaoning, China	To reveal the causal relationship between gut microbiota and cardiovascular protein levels in plasma, we estimated their causal effects using two-sample Mendelian randomization (MR) analysis.	Evidence supports associations between gut microbiota and cardiovascular protein levels in plasma. However, it is unclear whether these associations reflect a causal relationship.	Two-sample	Protein	Agouti-related peptide	Protein	Olink CVD-I proteins	Cardiovascular proteins; Folkersen 2020	Not mentioned	Both	30931	NA	30931	NA	NA	Healthy	European	Gut microbiome	Bacteroidia.id.912	Kurilshikov 2021	Range: 4-89	both	18340	18340	NA	Healthy	European (78%), East-Asian (4%), Admixed (1%), "Multiethnic" (7%), Middle East (3%), Hispanic (6%), AfroAmerican (0.6%)	Not discussed	Not discussed	The linkage disequilibrium (LD) threshold for clustering was set to r2< 0.01 and the size of the clustering window was set to 500 kb	horizontal pleiotropy effects, i.e., confounding effects caused by other diseases, may violate the second hypothesis in the MR analysis (SNPs are not associated with outcomes). Once horizontal pleiotropic effects were found, this instrumental variable was deleted. The MR-Egger regression test and MRPRESSO test were applied to detect potential horizontal pleiotropy and to eliminate the effect of pleiotropy by removing outliers	P<1×10-5	palindromic A/T or G/C alleles were excluded to avoid distortions in strand orientation or allelic coding	Not discussed	Not discussed	Not discussed	Not discussed	Not discussed	31 loci (1431 SNPs) associated with microbial (binary and quantitative traits)	Number of SNPs only provided in main text for specific MTs	No	NA	Inverse variance weighted	Weighted median	MR Egger	MR-PRESSO	Cochrans Q		Also did Leave One Out	IVs with an F-statistic of less than 10 were considered weak IVs and excluded and, whilst they provide F-statistics for some instances, it is unclear how many SNPs were used in or they explictly don't match with the number of SNPs listed for analyses so we have not provided F-statistics here	R (version 4.1.3)	TwoSampleMR	No	No	To account for multiple testing, we implemented a Bonferroni-corrected allowed type I error rate (a) of 0.05/n (the effective number of independent bacterial taxa at the taxonomic level): phylum P = 5.56 × 10-3 (0.05/9), class P = 3.33 × 10-3 (0.05/15), order P=2.50×10-3(0.05/20), family P=1.56×10-3 (0.0 5/32), and genus P=4.20×10-4 (0.05/119)	Not mentioned	Case/control	Beta	NA	NA	NA	NA	NA	NA	Bonferroni	NA	Due to the limitations of data from gut microbes studies, the bacterial taxa mentioned in this article were only analysed at the genus and above level and not at the level of more specific species or strains	Not discussed	Not discussed	Our sample sizes of gut microbiota and cardiovascular proteins were not very large compared with some MR analyses with different aims. Moreover, the number of SNPs representative of each microbiota was relatively small.	Hardly any information provided in the MR study paper so most information had to be sourced from the original GWASs	Reverse MR of proteins on gut microbiome traits	Actinomyces.id.423 (genus)	Advanced glycosylation end product-specific receptor	-0.032	NA	NA	NA	NA	0.751639	NA	NA
0880716487	No	No	Yes	Causal relationship between gut microbes and cardiovascular protein expression	2022	FRONTIERS IN CELLULAR AND INFECTION MICROBIOLOGY	DOI 10.3389/fcimb.2022.1048519	Wenchuan Zhang	Zhe Wang	wz_cmu@126.com	Department of Pathology, Shengjing Hospital of China Medical University, Shenyang, Liaoning, China	To reveal the causal relationship between gut microbiota and cardiovascular protein levels in plasma, we estimated their causal effects using two-sample Mendelian randomization (MR) analysis.	Evidence supports associations between gut microbiota and cardiovascular protein levels in plasma. However, it is unclear whether these associations reflect a causal relationship.	Two-sample	Protein	Agouti-related peptide	Protein	Olink CVD-I proteins	Cardiovascular proteins; Folkersen 2020	Not mentioned	Both	30931	NA	30931	NA	NA	Healthy	European	Gut microbiome	Betaproteobacteria.id.2867	Kurilshikov 2021	Range: 4-89	both	18340	18340	NA	Healthy	European (78%), East-Asian (4%), Admixed (1%), "Multiethnic" (7%), Middle East (3%), Hispanic (6%), AfroAmerican (0.6%)	Not discussed	Not discussed	The linkage disequilibrium (LD) threshold for clustering was set to r2< 0.01 and the size of the clustering window was set to 500 kb	horizontal pleiotropy effects, i.e., confounding effects caused by other diseases, may violate the second hypothesis in the MR analysis (SNPs are not associated with outcomes). Once horizontal pleiotropic effects were found, this instrumental variable was deleted. The MR-Egger regression test and MRPRESSO test were applied to detect potential horizontal pleiotropy and to eliminate the effect of pleiotropy by removing outliers	P<1×10-5	palindromic A/T or G/C alleles were excluded to avoid distortions in strand orientation or allelic coding	Not discussed	Not discussed	Not discussed	Not discussed	Not discussed	31 loci (1431 SNPs) associated with microbial (binary and quantitative traits)	Number of SNPs only provided in main text for specific MTs	No	NA	Inverse variance weighted	Weighted median	MR Egger	MR-PRESSO	Cochrans Q		Also did Leave One Out	IVs with an F-statistic of less than 10 were considered weak IVs and excluded and, whilst they provide F-statistics for some instances, it is unclear how many SNPs were used in or they explictly don't match with the number of SNPs listed for analyses so we have not provided F-statistics here	R (version 4.1.3)	TwoSampleMR	No	No	To account for multiple testing, we implemented a Bonferroni-corrected allowed type I error rate (a) of 0.05/n (the effective number of independent bacterial taxa at the taxonomic level): phylum P = 5.56 × 10-3 (0.05/9), class P = 3.33 × 10-3 (0.05/15), order P=2.50×10-3(0.05/20), family P=1.56×10-3 (0.0 5/32), and genus P=4.20×10-4 (0.05/119)	Not mentioned	Case/control	Beta	NA	NA	NA	NA	NA	NA	Bonferroni	NA	Due to the limitations of data from gut microbes studies, the bacterial taxa mentioned in this article were only analysed at the genus and above level and not at the level of more specific species or strains	Not discussed	Not discussed	Our sample sizes of gut microbiota and cardiovascular proteins were not very large compared with some MR analyses with different aims. Moreover, the number of SNPs representative of each microbiota was relatively small.	Hardly any information provided in the MR study paper so most information had to be sourced from the original GWASs	Reverse MR of proteins on gut microbiome traits	Actinomycetaceae.id.421 (family)	Advanced glycosylation end product-specific receptor	NA	NA	NA	NA	NA	NA	NA	NA
0880716487	No	No	Yes	Causal relationship between gut microbes and cardiovascular protein expression	2022	FRONTIERS IN CELLULAR AND INFECTION MICROBIOLOGY	DOI 10.3389/fcimb.2022.1048519	Wenchuan Zhang	Zhe Wang	wz_cmu@126.com	Department of Pathology, Shengjing Hospital of China Medical University, Shenyang, Liaoning, China	To reveal the causal relationship between gut microbiota and cardiovascular protein levels in plasma, we estimated their causal effects using two-sample Mendelian randomization (MR) analysis.	Evidence supports associations between gut microbiota and cardiovascular protein levels in plasma. However, it is unclear whether these associations reflect a causal relationship.	Two-sample	Protein	Agouti-related peptide	Protein	Olink CVD-I proteins	Cardiovascular proteins; Folkersen 2020	Not mentioned	Both	30931	NA	30931	NA	NA	Healthy	European	Gut microbiome	Clostridia.id.1859	Kurilshikov 2021	Range: 4-89	both	18340	18340	NA	Healthy	European (78%), East-Asian (4%), Admixed (1%), "Multiethnic" (7%), Middle East (3%), Hispanic (6%), AfroAmerican (0.6%)	Not discussed	Not discussed	The linkage disequilibrium (LD) threshold for clustering was set to r2< 0.01 and the size of the clustering window was set to 500 kb	horizontal pleiotropy effects, i.e., confounding effects caused by other diseases, may violate the second hypothesis in the MR analysis (SNPs are not associated with outcomes). Once horizontal pleiotropic effects were found, this instrumental variable was deleted. The MR-Egger regression test and MRPRESSO test were applied to detect potential horizontal pleiotropy and to eliminate the effect of pleiotropy by removing outliers	P<1×10-5	palindromic A/T or G/C alleles were excluded to avoid distortions in strand orientation or allelic coding	Not discussed	Not discussed	Not discussed	Not discussed	Not discussed	31 loci (1431 SNPs) associated with microbial (binary and quantitative traits)	Number of SNPs only provided in main text for specific MTs	No	NA	Inverse variance weighted	Weighted median	MR Egger	MR-PRESSO	Cochrans Q		Also did Leave One Out	IVs with an F-statistic of less than 10 were considered weak IVs and excluded and, whilst they provide F-statistics for some instances, it is unclear how many SNPs were used in or they explictly don't match with the number of SNPs listed for analyses so we have not provided F-statistics here	R (version 4.1.3)	TwoSampleMR	No	No	To account for multiple testing, we implemented a Bonferroni-corrected allowed type I error rate (a) of 0.05/n (the effective number of independent bacterial taxa at the taxonomic level): phylum P = 5.56 × 10-3 (0.05/9), class P = 3.33 × 10-3 (0.05/15), order P=2.50×10-3(0.05/20), family P=1.56×10-3 (0.0 5/32), and genus P=4.20×10-4 (0.05/119)	Not mentioned	Case/control	Beta	NA	NA	NA	NA	NA	NA	Bonferroni	NA	Due to the limitations of data from gut microbes studies, the bacterial taxa mentioned in this article were only analysed at the genus and above level and not at the level of more specific species or strains	Not discussed	Not discussed	Our sample sizes of gut microbiota and cardiovascular proteins were not very large compared with some MR analyses with different aims. Moreover, the number of SNPs representative of each microbiota was relatively small.	Hardly any information provided in the MR study paper so most information had to be sourced from the original GWASs	Reverse MR of proteins on gut microbiome traits	Actinomycetales.id.420 (order)	Advanced glycosylation end product-specific receptor	NA	NA	NA	NA	NA	NA	NA	NA
0880716487	No	No	Yes	Causal relationship between gut microbes and cardiovascular protein expression	2022	FRONTIERS IN CELLULAR AND INFECTION MICROBIOLOGY	DOI 10.3389/fcimb.2022.1048519	Wenchuan Zhang	Zhe Wang	wz_cmu@126.com	Department of Pathology, Shengjing Hospital of China Medical University, Shenyang, Liaoning, China	To reveal the causal relationship between gut microbiota and cardiovascular protein levels in plasma, we estimated their causal effects using two-sample Mendelian randomization (MR) analysis.	Evidence supports associations between gut microbiota and cardiovascular protein levels in plasma. However, it is unclear whether these associations reflect a causal relationship.	Two-sample	Protein	Agouti-related peptide	Protein	Olink CVD-I proteins	Cardiovascular proteins; Folkersen 2020	Not mentioned	Both	30931	NA	30931	NA	NA	Healthy	European	Gut microbiome	Coriobacteriia.id.809	Kurilshikov 2021	Range: 4-89	both	18340	18340	NA	Healthy	European (78%), East-Asian (4%), Admixed (1%), "Multiethnic" (7%), Middle East (3%), Hispanic (6%), AfroAmerican (0.6%)	Not discussed	Not discussed	The linkage disequilibrium (LD) threshold for clustering was set to r2< 0.01 and the size of the clustering window was set to 500 kb	horizontal pleiotropy effects, i.e., confounding effects caused by other diseases, may violate the second hypothesis in the MR analysis (SNPs are not associated with outcomes). Once horizontal pleiotropic effects were found, this instrumental variable was deleted. The MR-Egger regression test and MRPRESSO test were applied to detect potential horizontal pleiotropy and to eliminate the effect of pleiotropy by removing outliers	P<1×10-5	palindromic A/T or G/C alleles were excluded to avoid distortions in strand orientation or allelic coding	Not discussed	Not discussed	Not discussed	Not discussed	Not discussed	31 loci (1431 SNPs) associated with microbial (binary and quantitative traits)	Number of SNPs only provided in main text for specific MTs	No	NA	Inverse variance weighted	Weighted median	MR Egger	MR-PRESSO	Cochrans Q		Also did Leave One Out	IVs with an F-statistic of less than 10 were considered weak IVs and excluded and, whilst they provide F-statistics for some instances, it is unclear how many SNPs were used in or they explictly don't match with the number of SNPs listed for analyses so we have not provided F-statistics here	R (version 4.1.3)	TwoSampleMR	No	No	To account for multiple testing, we implemented a Bonferroni-corrected allowed type I error rate (a) of 0.05/n (the effective number of independent bacterial taxa at the taxonomic level): phylum P = 5.56 × 10-3 (0.05/9), class P = 3.33 × 10-3 (0.05/15), order P=2.50×10-3(0.05/20), family P=1.56×10-3 (0.0 5/32), and genus P=4.20×10-4 (0.05/119)	Not mentioned	Case/control	Beta	NA	NA	NA	NA	NA	NA	Bonferroni	NA	Due to the limitations of data from gut microbes studies, the bacterial taxa mentioned in this article were only analysed at the genus and above level and not at the level of more specific species or strains	Not discussed	Not discussed	Our sample sizes of gut microbiota and cardiovascular proteins were not very large compared with some MR analyses with different aims. Moreover, the number of SNPs representative of each microbiota was relatively small.	Hardly any information provided in the MR study paper so most information had to be sourced from the original GWASs	Reverse MR of proteins on gut microbiome traits	Adlercreutzia.id.812 (genus)	Advanced glycosylation end product-specific receptor	NA	NA	NA	NA	NA	NA	NA	NA
0880716487	No	No	Yes	Causal relationship between gut microbes and cardiovascular protein expression	2022	FRONTIERS IN CELLULAR AND INFECTION MICROBIOLOGY	DOI 10.3389/fcimb.2022.1048519	Wenchuan Zhang	Zhe Wang	wz_cmu@126.com	Department of Pathology, Shengjing Hospital of China Medical University, Shenyang, Liaoning, China	To reveal the causal relationship between gut microbiota and cardiovascular protein levels in plasma, we estimated their causal effects using two-sample Mendelian randomization (MR) analysis.	Evidence supports associations between gut microbiota and cardiovascular protein levels in plasma. However, it is unclear whether these associations reflect a causal relationship.	Two-sample	Protein	Agouti-related peptide	Protein	Olink CVD-I proteins	Cardiovascular proteins; Folkersen 2020	Not mentioned	Both	30931	NA	30931	NA	NA	Healthy	European	Gut microbiome	Deltaproteobacteria.id.3087	Kurilshikov 2021	Range: 4-89	both	18340	18340	NA	Healthy	European (78%), East-Asian (4%), Admixed (1%), "Multiethnic" (7%), Middle East (3%), Hispanic (6%), AfroAmerican (0.6%)	Not discussed	Not discussed	The linkage disequilibrium (LD) threshold for clustering was set to r2< 0.01 and the size of the clustering window was set to 500 kb	horizontal pleiotropy effects, i.e., confounding effects caused by other diseases, may violate the second hypothesis in the MR analysis (SNPs are not associated with outcomes). Once horizontal pleiotropic effects were found, this instrumental variable was deleted. The MR-Egger regression test and MRPRESSO test were applied to detect potential horizontal pleiotropy and to eliminate the effect of pleiotropy by removing outliers	P<1×10-5	palindromic A/T or G/C alleles were excluded to avoid distortions in strand orientation or allelic coding	Not discussed	Not discussed	Not discussed	Not discussed	Not discussed	31 loci (1431 SNPs) associated with microbial (binary and quantitative traits)	Number of SNPs only provided in main text for specific MTs	No	NA	Inverse variance weighted	Weighted median	MR Egger	MR-PRESSO	Cochrans Q		Also did Leave One Out	IVs with an F-statistic of less than 10 were considered weak IVs and excluded and, whilst they provide F-statistics for some instances, it is unclear how many SNPs were used in or they explictly don't match with the number of SNPs listed for analyses so we have not provided F-statistics here	R (version 4.1.3)	TwoSampleMR	No	No	To account for multiple testing, we implemented a Bonferroni-corrected allowed type I error rate (a) of 0.05/n (the effective number of independent bacterial taxa at the taxonomic level): phylum P = 5.56 × 10-3 (0.05/9), class P = 3.33 × 10-3 (0.05/15), order P=2.50×10-3(0.05/20), family P=1.56×10-3 (0.0 5/32), and genus P=4.20×10-4 (0.05/119)	Not mentioned	Case/control	Beta	NA	NA	NA	NA	NA	NA	Bonferroni	NA	Due to the limitations of data from gut microbes studies, the bacterial taxa mentioned in this article were only analysed at the genus and above level and not at the level of more specific species or strains	Not discussed	Not discussed	Our sample sizes of gut microbiota and cardiovascular proteins were not very large compared with some MR analyses with different aims. Moreover, the number of SNPs representative of each microbiota was relatively small.	Hardly any information provided in the MR study paper so most information had to be sourced from the original GWASs	Reverse MR of proteins on gut microbiome traits	Akkermansia.id.4037 (genus)	Advanced glycosylation end product-specific receptor	0.057	NA	NA	NA	NA	0.527267	NA	NA
0880716487	No	No	Yes	Causal relationship between gut microbes and cardiovascular protein expression	2022	FRONTIERS IN CELLULAR AND INFECTION MICROBIOLOGY	DOI 10.3389/fcimb.2022.1048519	Wenchuan Zhang	Zhe Wang	wz_cmu@126.com	Department of Pathology, Shengjing Hospital of China Medical University, Shenyang, Liaoning, China	To reveal the causal relationship between gut microbiota and cardiovascular protein levels in plasma, we estimated their causal effects using two-sample Mendelian randomization (MR) analysis.	Evidence supports associations between gut microbiota and cardiovascular protein levels in plasma. However, it is unclear whether these associations reflect a causal relationship.	Two-sample	Protein	Agouti-related peptide	Protein	Olink CVD-I proteins	Cardiovascular proteins; Folkersen 2020	Not mentioned	Both	30931	NA	30931	NA	NA	Healthy	European	Gut microbiome	Erysipelotrichia.id.2147	Kurilshikov 2021	Range: 4-89	both	18340	18340	NA	Healthy	European (78%), East-Asian (4%), Admixed (1%), "Multiethnic" (7%), Middle East (3%), Hispanic (6%), AfroAmerican (0.6%)	Not discussed	Not discussed	The linkage disequilibrium (LD) threshold for clustering was set to r2< 0.01 and the size of the clustering window was set to 500 kb	horizontal pleiotropy effects, i.e., confounding effects caused by other diseases, may violate the second hypothesis in the MR analysis (SNPs are not associated with outcomes). Once horizontal pleiotropic effects were found, this instrumental variable was deleted. The MR-Egger regression test and MRPRESSO test were applied to detect potential horizontal pleiotropy and to eliminate the effect of pleiotropy by removing outliers	P<1×10-5	palindromic A/T or G/C alleles were excluded to avoid distortions in strand orientation or allelic coding	Not discussed	Not discussed	Not discussed	Not discussed	Not discussed	31 loci (1431 SNPs) associated with microbial (binary and quantitative traits)	Number of SNPs only provided in main text for specific MTs	No	NA	Inverse variance weighted	Weighted median	MR Egger	MR-PRESSO	Cochrans Q		Also did Leave One Out	IVs with an F-statistic of less than 10 were considered weak IVs and excluded and, whilst they provide F-statistics for some instances, it is unclear how many SNPs were used in or they explictly don't match with the number of SNPs listed for analyses so we have not provided F-statistics here	R (version 4.1.3)	TwoSampleMR	No	No	To account for multiple testing, we implemented a Bonferroni-corrected allowed type I error rate (a) of 0.05/n (the effective number of independent bacterial taxa at the taxonomic level): phylum P = 5.56 × 10-3 (0.05/9), class P = 3.33 × 10-3 (0.05/15), order P=2.50×10-3(0.05/20), family P=1.56×10-3 (0.0 5/32), and genus P=4.20×10-4 (0.05/119)	Not mentioned	Case/control	Beta	NA	NA	NA	NA	NA	NA	Bonferroni	NA	Due to the limitations of data from gut microbes studies, the bacterial taxa mentioned in this article were only analysed at the genus and above level and not at the level of more specific species or strains	Not discussed	Not discussed	Our sample sizes of gut microbiota and cardiovascular proteins were not very large compared with some MR analyses with different aims. Moreover, the number of SNPs representative of each microbiota was relatively small.	Hardly any information provided in the MR study paper so most information had to be sourced from the original GWASs	Reverse MR of proteins on gut microbiome traits	Alcaligenaceae.id.2875 (family)	Advanced glycosylation end product-specific receptor	-0.065	NA	NA	NA	NA	0.765008	NA	NA
0880716487	No	No	Yes	Causal relationship between gut microbes and cardiovascular protein expression	2022	FRONTIERS IN CELLULAR AND INFECTION MICROBIOLOGY	DOI 10.3389/fcimb.2022.1048519	Wenchuan Zhang	Zhe Wang	wz_cmu@126.com	Department of Pathology, Shengjing Hospital of China Medical University, Shenyang, Liaoning, China	To reveal the causal relationship between gut microbiota and cardiovascular protein levels in plasma, we estimated their causal effects using two-sample Mendelian randomization (MR) analysis.	Evidence supports associations between gut microbiota and cardiovascular protein levels in plasma. However, it is unclear whether these associations reflect a causal relationship.	Two-sample	Protein	Agouti-related peptide	Protein	Olink CVD-I proteins	Cardiovascular proteins; Folkersen 2020	Not mentioned	Both	30931	NA	30931	NA	NA	Healthy	European	Gut microbiome	Gammaproteobacteria.id.3303	Kurilshikov 2021	Range: 4-89	both	18340	18340	NA	Healthy	European (78%), East-Asian (4%), Admixed (1%), "Multiethnic" (7%), Middle East (3%), Hispanic (6%), AfroAmerican (0.6%)	Not discussed	Not discussed	The linkage disequilibrium (LD) threshold for clustering was set to r2< 0.01 and the size of the clustering window was set to 500 kb	horizontal pleiotropy effects, i.e., confounding effects caused by other diseases, may violate the second hypothesis in the MR analysis (SNPs are not associated with outcomes). Once horizontal pleiotropic effects were found, this instrumental variable was deleted. The MR-Egger regression test and MRPRESSO test were applied to detect potential horizontal pleiotropy and to eliminate the effect of pleiotropy by removing outliers	P<1×10-5	palindromic A/T or G/C alleles were excluded to avoid distortions in strand orientation or allelic coding	Not discussed	Not discussed	Not discussed	Not discussed	Not discussed	31 loci (1431 SNPs) associated with microbial (binary and quantitative traits)	Number of SNPs only provided in main text for specific MTs	No	NA	Inverse variance weighted	Weighted median	MR Egger	MR-PRESSO	Cochrans Q		Also did Leave One Out	IVs with an F-statistic of less than 10 were considered weak IVs and excluded and, whilst they provide F-statistics for some instances, it is unclear how many SNPs were used in or they explictly don't match with the number of SNPs listed for analyses so we have not provided F-statistics here	R (version 4.1.3)	TwoSampleMR	No	No	To account for multiple testing, we implemented a Bonferroni-corrected allowed type I error rate (a) of 0.05/n (the effective number of independent bacterial taxa at the taxonomic level): phylum P = 5.56 × 10-3 (0.05/9), class P = 3.33 × 10-3 (0.05/15), order P=2.50×10-3(0.05/20), family P=1.56×10-3 (0.0 5/32), and genus P=4.20×10-4 (0.05/119)	Not mentioned	Case/control	Beta	NA	NA	NA	NA	NA	NA	Bonferroni	NA	Due to the limitations of data from gut microbes studies, the bacterial taxa mentioned in this article were only analysed at the genus and above level and not at the level of more specific species or strains	Not discussed	Not discussed	Our sample sizes of gut microbiota and cardiovascular proteins were not very large compared with some MR analyses with different aims. Moreover, the number of SNPs representative of each microbiota was relatively small.	Hardly any information provided in the MR study paper so most information had to be sourced from the original GWASs	Reverse MR of proteins on gut microbiome traits	Alistipes.id.968 (genus)	Advanced glycosylation end product-specific receptor	0.163	NA	NA	NA	NA	0.153993	NA	NA
0880716487	No	No	Yes	Causal relationship between gut microbes and cardiovascular protein expression	2022	FRONTIERS IN CELLULAR AND INFECTION MICROBIOLOGY	DOI 10.3389/fcimb.2022.1048519	Wenchuan Zhang	Zhe Wang	wz_cmu@126.com	Department of Pathology, Shengjing Hospital of China Medical University, Shenyang, Liaoning, China	To reveal the causal relationship between gut microbiota and cardiovascular protein levels in plasma, we estimated their causal effects using two-sample Mendelian randomization (MR) analysis.	Evidence supports associations between gut microbiota and cardiovascular protein levels in plasma. However, it is unclear whether these associations reflect a causal relationship.	Two-sample	Protein	Agouti-related peptide	Protein	Olink CVD-I proteins	Cardiovascular proteins; Folkersen 2020	Not mentioned	Both	30931	NA	30931	NA	NA	Healthy	European	Gut microbiome	Lentisphaeria.id.2250	Kurilshikov 2021	Range: 4-89	both	18340	18340	NA	Healthy	European (78%), East-Asian (4%), Admixed (1%), "Multiethnic" (7%), Middle East (3%), Hispanic (6%), AfroAmerican (0.6%)	Not discussed	Not discussed	The linkage disequilibrium (LD) threshold for clustering was set to r2< 0.01 and the size of the clustering window was set to 500 kb	horizontal pleiotropy effects, i.e., confounding effects caused by other diseases, may violate the second hypothesis in the MR analysis (SNPs are not associated with outcomes). Once horizontal pleiotropic effects were found, this instrumental variable was deleted. The MR-Egger regression test and MRPRESSO test were applied to detect potential horizontal pleiotropy and to eliminate the effect of pleiotropy by removing outliers	P<1×10-5	palindromic A/T or G/C alleles were excluded to avoid distortions in strand orientation or allelic coding	Not discussed	Not discussed	Not discussed	Not discussed	Not discussed	31 loci (1431 SNPs) associated with microbial (binary and quantitative traits)	Number of SNPs only provided in main text for specific MTs	No	NA	Inverse variance weighted	Weighted median	MR Egger	MR-PRESSO	Cochrans Q		Also did Leave One Out	IVs with an F-statistic of less than 10 were considered weak IVs and excluded and, whilst they provide F-statistics for some instances, it is unclear how many SNPs were used in or they explictly don't match with the number of SNPs listed for analyses so we have not provided F-statistics here	R (version 4.1.3)	TwoSampleMR	No	No	To account for multiple testing, we implemented a Bonferroni-corrected allowed type I error rate (a) of 0.05/n (the effective number of independent bacterial taxa at the taxonomic level): phylum P = 5.56 × 10-3 (0.05/9), class P = 3.33 × 10-3 (0.05/15), order P=2.50×10-3(0.05/20), family P=1.56×10-3 (0.0 5/32), and genus P=4.20×10-4 (0.05/119)	Not mentioned	Case/control	Beta	NA	NA	NA	NA	NA	NA	Bonferroni	NA	Due to the limitations of data from gut microbes studies, the bacterial taxa mentioned in this article were only analysed at the genus and above level and not at the level of more specific species or strains	Not discussed	Not discussed	Our sample sizes of gut microbiota and cardiovascular proteins were not very large compared with some MR analyses with different aims. Moreover, the number of SNPs representative of each microbiota was relatively small.	Hardly any information provided in the MR study paper so most information had to be sourced from the original GWASs	Reverse MR of proteins on gut microbiome traits	Allisonella.id.2174 (genus)	Advanced glycosylation end product-specific receptor	0.003	NA	NA	NA	NA	0.963559	NA	NA
0880716487	No	No	Yes	Causal relationship between gut microbes and cardiovascular protein expression	2022	FRONTIERS IN CELLULAR AND INFECTION MICROBIOLOGY	DOI 10.3389/fcimb.2022.1048519	Wenchuan Zhang	Zhe Wang	wz_cmu@126.com	Department of Pathology, Shengjing Hospital of China Medical University, Shenyang, Liaoning, China	To reveal the causal relationship between gut microbiota and cardiovascular protein levels in plasma, we estimated their causal effects using two-sample Mendelian randomization (MR) analysis.	Evidence supports associations between gut microbiota and cardiovascular protein levels in plasma. However, it is unclear whether these associations reflect a causal relationship.	Two-sample	Protein	Agouti-related peptide	Protein	Olink CVD-I proteins	Cardiovascular proteins; Folkersen 2020	Not mentioned	Both	30931	NA	30931	NA	NA	Healthy	European	Gut microbiome	Melainabacteria.id.1589	Kurilshikov 2021	Range: 4-89	both	18340	18340	NA	Healthy	European (78%), East-Asian (4%), Admixed (1%), "Multiethnic" (7%), Middle East (3%), Hispanic (6%), AfroAmerican (0.6%)	Not discussed	Not discussed	The linkage disequilibrium (LD) threshold for clustering was set to r2< 0.01 and the size of the clustering window was set to 500 kb	horizontal pleiotropy effects, i.e., confounding effects caused by other diseases, may violate the second hypothesis in the MR analysis (SNPs are not associated with outcomes). Once horizontal pleiotropic effects were found, this instrumental variable was deleted. The MR-Egger regression test and MRPRESSO test were applied to detect potential horizontal pleiotropy and to eliminate the effect of pleiotropy by removing outliers	P<1×10-5	palindromic A/T or G/C alleles were excluded to avoid distortions in strand orientation or allelic coding	Not discussed	Not discussed	Not discussed	Not discussed	Not discussed	31 loci (1431 SNPs) associated with microbial (binary and quantitative traits)	Number of SNPs only provided in main text for specific MTs	No	NA	Inverse variance weighted	Weighted median	MR Egger	MR-PRESSO	Cochrans Q		Also did Leave One Out	IVs with an F-statistic of less than 10 were considered weak IVs and excluded and, whilst they provide F-statistics for some instances, it is unclear how many SNPs were used in or they explictly don't match with the number of SNPs listed for analyses so we have not provided F-statistics here	R (version 4.1.3)	TwoSampleMR	No	No	To account for multiple testing, we implemented a Bonferroni-corrected allowed type I error rate (a) of 0.05/n (the effective number of independent bacterial taxa at the taxonomic level): phylum P = 5.56 × 10-3 (0.05/9), class P = 3.33 × 10-3 (0.05/15), order P=2.50×10-3(0.05/20), family P=1.56×10-3 (0.0 5/32), and genus P=4.20×10-4 (0.05/119)	Not mentioned	Case/control	Beta	NA	NA	NA	NA	NA	NA	Bonferroni	NA	Due to the limitations of data from gut microbes studies, the bacterial taxa mentioned in this article were only analysed at the genus and above level and not at the level of more specific species or strains	Not discussed	Not discussed	Our sample sizes of gut microbiota and cardiovascular proteins were not very large compared with some MR analyses with different aims. Moreover, the number of SNPs representative of each microbiota was relatively small.	Hardly any information provided in the MR study paper so most information had to be sourced from the original GWASs	Reverse MR of proteins on gut microbiome traits	Alloprevotella.id.961 (genus)	Advanced glycosylation end product-specific receptor	0.112	NA	NA	NA	NA	0.139078	NA	NA
0880716487	No	No	Yes	Causal relationship between gut microbes and cardiovascular protein expression	2022	FRONTIERS IN CELLULAR AND INFECTION MICROBIOLOGY	DOI 10.3389/fcimb.2022.1048519	Wenchuan Zhang	Zhe Wang	wz_cmu@126.com	Department of Pathology, Shengjing Hospital of China Medical University, Shenyang, Liaoning, China	To reveal the causal relationship between gut microbiota and cardiovascular protein levels in plasma, we estimated their causal effects using two-sample Mendelian randomization (MR) analysis.	Evidence supports associations between gut microbiota and cardiovascular protein levels in plasma. However, it is unclear whether these associations reflect a causal relationship.	Two-sample	Protein	Agouti-related peptide	Protein	Olink CVD-I proteins	Cardiovascular proteins; Folkersen 2020	Not mentioned	Both	30931	NA	30931	NA	NA	Healthy	European	Gut microbiome	Methanobacteria.id.119	Kurilshikov 2021	Range: 4-89	both	18340	18340	NA	Healthy	European (78%), East-Asian (4%), Admixed (1%), "Multiethnic" (7%), Middle East (3%), Hispanic (6%), AfroAmerican (0.6%)	Not discussed	Not discussed	The linkage disequilibrium (LD) threshold for clustering was set to r2< 0.01 and the size of the clustering window was set to 500 kb	horizontal pleiotropy effects, i.e., confounding effects caused by other diseases, may violate the second hypothesis in the MR analysis (SNPs are not associated with outcomes). Once horizontal pleiotropic effects were found, this instrumental variable was deleted. The MR-Egger regression test and MRPRESSO test were applied to detect potential horizontal pleiotropy and to eliminate the effect of pleiotropy by removing outliers	P<1×10-5	palindromic A/T or G/C alleles were excluded to avoid distortions in strand orientation or allelic coding	Not discussed	Not discussed	Not discussed	Not discussed	Not discussed	31 loci (1431 SNPs) associated with microbial (binary and quantitative traits)	Number of SNPs only provided in main text for specific MTs	No	NA	Inverse variance weighted	Weighted median	MR Egger	MR-PRESSO	Cochrans Q		Also did Leave One Out	IVs with an F-statistic of less than 10 were considered weak IVs and excluded and, whilst they provide F-statistics for some instances, it is unclear how many SNPs were used in or they explictly don't match with the number of SNPs listed for analyses so we have not provided F-statistics here	R (version 4.1.3)	TwoSampleMR	No	No	To account for multiple testing, we implemented a Bonferroni-corrected allowed type I error rate (a) of 0.05/n (the effective number of independent bacterial taxa at the taxonomic level): phylum P = 5.56 × 10-3 (0.05/9), class P = 3.33 × 10-3 (0.05/15), order P=2.50×10-3(0.05/20), family P=1.56×10-3 (0.0 5/32), and genus P=4.20×10-4 (0.05/119)	Not mentioned	Case/control	Beta	NA	NA	NA	NA	NA	NA	Bonferroni	NA	Due to the limitations of data from gut microbes studies, the bacterial taxa mentioned in this article were only analysed at the genus and above level and not at the level of more specific species or strains	Not discussed	Not discussed	Our sample sizes of gut microbiota and cardiovascular proteins were not very large compared with some MR analyses with different aims. Moreover, the number of SNPs representative of each microbiota was relatively small.	Hardly any information provided in the MR study paper so most information had to be sourced from the original GWASs	Reverse MR of proteins on gut microbiome traits	Alphaproteobacteria.id.2379 (class)	Advanced glycosylation end product-specific receptor	-0.114	NA	NA	NA	NA	0.14833	NA	NA
0880716487	No	No	Yes	Causal relationship between gut microbes and cardiovascular protein expression	2022	FRONTIERS IN CELLULAR AND INFECTION MICROBIOLOGY	DOI 10.3389/fcimb.2022.1048519	Wenchuan Zhang	Zhe Wang	wz_cmu@126.com	Department of Pathology, Shengjing Hospital of China Medical University, Shenyang, Liaoning, China	To reveal the causal relationship between gut microbiota and cardiovascular protein levels in plasma, we estimated their causal effects using two-sample Mendelian randomization (MR) analysis.	Evidence supports associations between gut microbiota and cardiovascular protein levels in plasma. However, it is unclear whether these associations reflect a causal relationship.	Two-sample	Protein	Agouti-related peptide	Protein	Olink CVD-I proteins	Cardiovascular proteins; Folkersen 2020	Not mentioned	Both	30931	NA	30931	NA	NA	Healthy	European	Gut microbiome	Mollicutes.id.3920	Kurilshikov 2021	Range: 4-89	both	18340	18340	NA	Healthy	European (78%), East-Asian (4%), Admixed (1%), "Multiethnic" (7%), Middle East (3%), Hispanic (6%), AfroAmerican (0.6%)	Not discussed	Not discussed	The linkage disequilibrium (LD) threshold for clustering was set to r2< 0.01 and the size of the clustering window was set to 500 kb	horizontal pleiotropy effects, i.e., confounding effects caused by other diseases, may violate the second hypothesis in the MR analysis (SNPs are not associated with outcomes). Once horizontal pleiotropic effects were found, this instrumental variable was deleted. The MR-Egger regression test and MRPRESSO test were applied to detect potential horizontal pleiotropy and to eliminate the effect of pleiotropy by removing outliers	P<1×10-5	palindromic A/T or G/C alleles were excluded to avoid distortions in strand orientation or allelic coding	Not discussed	Not discussed	Not discussed	Not discussed	Not discussed	31 loci (1431 SNPs) associated with microbial (binary and quantitative traits)	Number of SNPs only provided in main text for specific MTs	No	NA	Inverse variance weighted	Weighted median	MR Egger	MR-PRESSO	Cochrans Q		Also did Leave One Out	IVs with an F-statistic of less than 10 were considered weak IVs and excluded and, whilst they provide F-statistics for some instances, it is unclear how many SNPs were used in or they explictly don't match with the number of SNPs listed for analyses so we have not provided F-statistics here	R (version 4.1.3)	TwoSampleMR	No	No	To account for multiple testing, we implemented a Bonferroni-corrected allowed type I error rate (a) of 0.05/n (the effective number of independent bacterial taxa at the taxonomic level): phylum P = 5.56 × 10-3 (0.05/9), class P = 3.33 × 10-3 (0.05/15), order P=2.50×10-3(0.05/20), family P=1.56×10-3 (0.0 5/32), and genus P=4.20×10-4 (0.05/119)	Not mentioned	Case/control	Beta	NA	NA	NA	NA	NA	NA	Bonferroni	NA	Due to the limitations of data from gut microbes studies, the bacterial taxa mentioned in this article were only analysed at the genus and above level and not at the level of more specific species or strains	Not discussed	Not discussed	Our sample sizes of gut microbiota and cardiovascular proteins were not very large compared with some MR analyses with different aims. Moreover, the number of SNPs representative of each microbiota was relatively small.	Hardly any information provided in the MR study paper so most information had to be sourced from the original GWASs	Reverse MR of proteins on gut microbiome traits	Anaerofilum.id.2053 (genus)	Advanced glycosylation end product-specific receptor	-0.042	NA	NA	NA	NA	0.531577	NA	NA
0880716487	No	No	Yes	Causal relationship between gut microbes and cardiovascular protein expression	2022	FRONTIERS IN CELLULAR AND INFECTION MICROBIOLOGY	DOI 10.3389/fcimb.2022.1048519	Wenchuan Zhang	Zhe Wang	wz_cmu@126.com	Department of Pathology, Shengjing Hospital of China Medical University, Shenyang, Liaoning, China	To reveal the causal relationship between gut microbiota and cardiovascular protein levels in plasma, we estimated their causal effects using two-sample Mendelian randomization (MR) analysis.	Evidence supports associations between gut microbiota and cardiovascular protein levels in plasma. However, it is unclear whether these associations reflect a causal relationship.	Two-sample	Protein	Agouti-related peptide	Protein	Olink CVD-I proteins	Cardiovascular proteins; Folkersen 2020	Not mentioned	Both	30931	NA	30931	NA	NA	Healthy	European	Gut microbiome	Negativicutes.id.2164	Kurilshikov 2021	Range: 4-89	both	18340	18340	NA	Healthy	European (78%), East-Asian (4%), Admixed (1%), "Multiethnic" (7%), Middle East (3%), Hispanic (6%), AfroAmerican (0.6%)	Not discussed	Not discussed	The linkage disequilibrium (LD) threshold for clustering was set to r2< 0.01 and the size of the clustering window was set to 500 kb	horizontal pleiotropy effects, i.e., confounding effects caused by other diseases, may violate the second hypothesis in the MR analysis (SNPs are not associated with outcomes). Once horizontal pleiotropic effects were found, this instrumental variable was deleted. The MR-Egger regression test and MRPRESSO test were applied to detect potential horizontal pleiotropy and to eliminate the effect of pleiotropy by removing outliers	P<1×10-5	palindromic A/T or G/C alleles were excluded to avoid distortions in strand orientation or allelic coding	Not discussed	Not discussed	Not discussed	Not discussed	Not discussed	31 loci (1431 SNPs) associated with microbial (binary and quantitative traits)	Number of SNPs only provided in main text for specific MTs	No	NA	Inverse variance weighted	Weighted median	MR Egger	MR-PRESSO	Cochrans Q		Also did Leave One Out	IVs with an F-statistic of less than 10 were considered weak IVs and excluded and, whilst they provide F-statistics for some instances, it is unclear how many SNPs were used in or they explictly don't match with the number of SNPs listed for analyses so we have not provided F-statistics here	R (version 4.1.3)	TwoSampleMR	No	No	To account for multiple testing, we implemented a Bonferroni-corrected allowed type I error rate (a) of 0.05/n (the effective number of independent bacterial taxa at the taxonomic level): phylum P = 5.56 × 10-3 (0.05/9), class P = 3.33 × 10-3 (0.05/15), order P=2.50×10-3(0.05/20), family P=1.56×10-3 (0.0 5/32), and genus P=4.20×10-4 (0.05/119)	Not mentioned	Case/control	Beta	NA	NA	NA	NA	NA	NA	Bonferroni	NA	Due to the limitations of data from gut microbes studies, the bacterial taxa mentioned in this article were only analysed at the genus and above level and not at the level of more specific species or strains	Not discussed	Not discussed	Our sample sizes of gut microbiota and cardiovascular proteins were not very large compared with some MR analyses with different aims. Moreover, the number of SNPs representative of each microbiota was relatively small.	Hardly any information provided in the MR study paper so most information had to be sourced from the original GWASs	Reverse MR of proteins on gut microbiome traits	Anaerostipes.id.1991 (genus)	Advanced glycosylation end product-specific receptor	-0.039	NA	NA	NA	NA	0.632677	NA	NA
0880716487	No	No	Yes	Causal relationship between gut microbes and cardiovascular protein expression	2022	FRONTIERS IN CELLULAR AND INFECTION MICROBIOLOGY	DOI 10.3389/fcimb.2022.1048519	Wenchuan Zhang	Zhe Wang	wz_cmu@126.com	Department of Pathology, Shengjing Hospital of China Medical University, Shenyang, Liaoning, China	To reveal the causal relationship between gut microbiota and cardiovascular protein levels in plasma, we estimated their causal effects using two-sample Mendelian randomization (MR) analysis.	Evidence supports associations between gut microbiota and cardiovascular protein levels in plasma. However, it is unclear whether these associations reflect a causal relationship.	Two-sample	Protein	Agouti-related peptide	Protein	Olink CVD-I proteins	Cardiovascular proteins; Folkersen 2020	Not mentioned	Both	30931	NA	30931	NA	NA	Healthy	European	Gut microbiome	Acidaminococcaceae.id.2166	Kurilshikov 2021	Range: 4-89	both	18340	18340	NA	Healthy	European (78%), East-Asian (4%), Admixed (1%), "Multiethnic" (7%), Middle East (3%), Hispanic (6%), AfroAmerican (0.6%)	Not discussed	Not discussed	The linkage disequilibrium (LD) threshold for clustering was set to r2< 0.01 and the size of the clustering window was set to 500 kb	horizontal pleiotropy effects, i.e., confounding effects caused by other diseases, may violate the second hypothesis in the MR analysis (SNPs are not associated with outcomes). Once horizontal pleiotropic effects were found, this instrumental variable was deleted. The MR-Egger regression test and MRPRESSO test were applied to detect potential horizontal pleiotropy and to eliminate the effect of pleiotropy by removing outliers	P<1×10-5	palindromic A/T or G/C alleles were excluded to avoid distortions in strand orientation or allelic coding	Not discussed	Not discussed	Not discussed	Not discussed	Not discussed	31 loci (1431 SNPs) associated with microbial (binary and quantitative traits)	Number of SNPs only provided in main text for specific MTs	No	NA	Inverse variance weighted	Weighted median	MR Egger	MR-PRESSO	Cochrans Q		Also did Leave One Out	IVs with an F-statistic of less than 10 were considered weak IVs and excluded and, whilst they provide F-statistics for some instances, it is unclear how many SNPs were used in or they explictly don't match with the number of SNPs listed for analyses so we have not provided F-statistics here	R (version 4.1.3)	TwoSampleMR	No	No	To account for multiple testing, we implemented a Bonferroni-corrected allowed type I error rate (a) of 0.05/n (the effective number of independent bacterial taxa at the taxonomic level): phylum P = 5.56 × 10-3 (0.05/9), class P = 3.33 × 10-3 (0.05/15), order P=2.50×10-3(0.05/20), family P=1.56×10-3 (0.0 5/32), and genus P=4.20×10-4 (0.05/119)	Not mentioned	Case/control	Beta	NA	NA	NA	NA	NA	NA	Bonferroni	NA	Due to the limitations of data from gut microbes studies, the bacterial taxa mentioned in this article were only analysed at the genus and above level and not at the level of more specific species or strains	Not discussed	Not discussed	Our sample sizes of gut microbiota and cardiovascular proteins were not very large compared with some MR analyses with different aims. Moreover, the number of SNPs representative of each microbiota was relatively small.	Hardly any information provided in the MR study paper so most information had to be sourced from the original GWASs	Reverse MR of proteins on gut microbiome traits	Anaerotruncus.id.2054 (genus)	Advanced glycosylation end product-specific receptor	-0.027	NA	NA	NA	NA	0.704208	NA	NA
0880716487	No	No	Yes	Causal relationship between gut microbes and cardiovascular protein expression	2022	FRONTIERS IN CELLULAR AND INFECTION MICROBIOLOGY	DOI 10.3389/fcimb.2022.1048519	Wenchuan Zhang	Zhe Wang	wz_cmu@126.com	Department of Pathology, Shengjing Hospital of China Medical University, Shenyang, Liaoning, China	To reveal the causal relationship between gut microbiota and cardiovascular protein levels in plasma, we estimated their causal effects using two-sample Mendelian randomization (MR) analysis.	Evidence supports associations between gut microbiota and cardiovascular protein levels in plasma. However, it is unclear whether these associations reflect a causal relationship.	Two-sample	Protein	Agouti-related peptide	Protein	Olink CVD-I proteins	Cardiovascular proteins; Folkersen 2020	Not mentioned	Both	30931	NA	30931	NA	NA	Healthy	European	Gut microbiome	Actinomycetaceae.id.421	Kurilshikov 2021	Range: 4-89	both	18340	18340	NA	Healthy	European (78%), East-Asian (4%), Admixed (1%), "Multiethnic" (7%), Middle East (3%), Hispanic (6%), AfroAmerican (0.6%)	Not discussed	Not discussed	The linkage disequilibrium (LD) threshold for clustering was set to r2< 0.01 and the size of the clustering window was set to 500 kb	horizontal pleiotropy effects, i.e., confounding effects caused by other diseases, may violate the second hypothesis in the MR analysis (SNPs are not associated with outcomes). Once horizontal pleiotropic effects were found, this instrumental variable was deleted. The MR-Egger regression test and MRPRESSO test were applied to detect potential horizontal pleiotropy and to eliminate the effect of pleiotropy by removing outliers	P<1×10-5	palindromic A/T or G/C alleles were excluded to avoid distortions in strand orientation or allelic coding	Not discussed	Not discussed	Not discussed	Not discussed	Not discussed	31 loci (1431 SNPs) associated with microbial (binary and quantitative traits)	Number of SNPs only provided in main text for specific MTs	No	NA	Inverse variance weighted	Weighted median	MR Egger	MR-PRESSO	Cochrans Q		Also did Leave One Out	IVs with an F-statistic of less than 10 were considered weak IVs and excluded and, whilst they provide F-statistics for some instances, it is unclear how many SNPs were used in or they explictly don't match with the number of SNPs listed for analyses so we have not provided F-statistics here	R (version 4.1.3)	TwoSampleMR	No	No	To account for multiple testing, we implemented a Bonferroni-corrected allowed type I error rate (a) of 0.05/n (the effective number of independent bacterial taxa at the taxonomic level): phylum P = 5.56 × 10-3 (0.05/9), class P = 3.33 × 10-3 (0.05/15), order P=2.50×10-3(0.05/20), family P=1.56×10-3 (0.0 5/32), and genus P=4.20×10-4 (0.05/119)	Not mentioned	Case/control	Beta	NA	NA	NA	NA	NA	NA	Bonferroni	NA	Due to the limitations of data from gut microbes studies, the bacterial taxa mentioned in this article were only analysed at the genus and above level and not at the level of more specific species or strains	Not discussed	Not discussed	Our sample sizes of gut microbiota and cardiovascular proteins were not very large compared with some MR analyses with different aims. Moreover, the number of SNPs representative of each microbiota was relatively small.	Hardly any information provided in the MR study paper so most information had to be sourced from the original GWASs	Reverse MR of proteins on gut microbiome traits	Bacillales.id.1674 (order)	Advanced glycosylation end product-specific receptor	-0.063	NA	NA	NA	NA	0.259231	NA	NA
0880716487	No	No	Yes	Causal relationship between gut microbes and cardiovascular protein expression	2022	FRONTIERS IN CELLULAR AND INFECTION MICROBIOLOGY	DOI 10.3389/fcimb.2022.1048519	Wenchuan Zhang	Zhe Wang	wz_cmu@126.com	Department of Pathology, Shengjing Hospital of China Medical University, Shenyang, Liaoning, China	To reveal the causal relationship between gut microbiota and cardiovascular protein levels in plasma, we estimated their causal effects using two-sample Mendelian randomization (MR) analysis.	Evidence supports associations between gut microbiota and cardiovascular protein levels in plasma. However, it is unclear whether these associations reflect a causal relationship.	Two-sample	Protein	Agouti-related peptide	Protein	Olink CVD-I proteins	Cardiovascular proteins; Folkersen 2020	Not mentioned	Both	30931	NA	30931	NA	NA	Healthy	European	Gut microbiome	Alcaligenaceae.id.2875	Kurilshikov 2021	Range: 4-89	both	18340	18340	NA	Healthy	European (78%), East-Asian (4%), Admixed (1%), "Multiethnic" (7%), Middle East (3%), Hispanic (6%), AfroAmerican (0.6%)	Not discussed	Not discussed	The linkage disequilibrium (LD) threshold for clustering was set to r2< 0.01 and the size of the clustering window was set to 500 kb	horizontal pleiotropy effects, i.e., confounding effects caused by other diseases, may violate the second hypothesis in the MR analysis (SNPs are not associated with outcomes). Once horizontal pleiotropic effects were found, this instrumental variable was deleted. The MR-Egger regression test and MRPRESSO test were applied to detect potential horizontal pleiotropy and to eliminate the effect of pleiotropy by removing outliers	P<1×10-5	palindromic A/T or G/C alleles were excluded to avoid distortions in strand orientation or allelic coding	Not discussed	Not discussed	Not discussed	Not discussed	Not discussed	31 loci (1431 SNPs) associated with microbial (binary and quantitative traits)	Number of SNPs only provided in main text for specific MTs	No	NA	Inverse variance weighted	Weighted median	MR Egger	MR-PRESSO	Cochrans Q		Also did Leave One Out	IVs with an F-statistic of less than 10 were considered weak IVs and excluded and, whilst they provide F-statistics for some instances, it is unclear how many SNPs were used in or they explictly don't match with the number of SNPs listed for analyses so we have not provided F-statistics here	R (version 4.1.3)	TwoSampleMR	No	No	To account for multiple testing, we implemented a Bonferroni-corrected allowed type I error rate (a) of 0.05/n (the effective number of independent bacterial taxa at the taxonomic level): phylum P = 5.56 × 10-3 (0.05/9), class P = 3.33 × 10-3 (0.05/15), order P=2.50×10-3(0.05/20), family P=1.56×10-3 (0.0 5/32), and genus P=4.20×10-4 (0.05/119)	Not mentioned	Case/control	Beta	NA	NA	NA	NA	NA	NA	Bonferroni	NA	Due to the limitations of data from gut microbes studies, the bacterial taxa mentioned in this article were only analysed at the genus and above level and not at the level of more specific species or strains	Not discussed	Not discussed	Our sample sizes of gut microbiota and cardiovascular proteins were not very large compared with some MR analyses with different aims. Moreover, the number of SNPs representative of each microbiota was relatively small.	Hardly any information provided in the MR study paper so most information had to be sourced from the original GWASs	Reverse MR of proteins on gut microbiome traits	Bacilli.id.1673 (class)	Advanced glycosylation end product-specific receptor	-0.044	NA	NA	NA	NA	0.560142	NA	NA
0880716487	No	No	Yes	Causal relationship between gut microbes and cardiovascular protein expression	2022	FRONTIERS IN CELLULAR AND INFECTION MICROBIOLOGY	DOI 10.3389/fcimb.2022.1048519	Wenchuan Zhang	Zhe Wang	wz_cmu@126.com	Department of Pathology, Shengjing Hospital of China Medical University, Shenyang, Liaoning, China	To reveal the causal relationship between gut microbiota and cardiovascular protein levels in plasma, we estimated their causal effects using two-sample Mendelian randomization (MR) analysis.	Evidence supports associations between gut microbiota and cardiovascular protein levels in plasma. However, it is unclear whether these associations reflect a causal relationship.	Two-sample	Protein	Agouti-related peptide	Protein	Olink CVD-I proteins	Cardiovascular proteins; Folkersen 2020	Not mentioned	Both	30931	NA	30931	NA	NA	Healthy	European	Gut microbiome	Bacteroidaceae.id.917	Kurilshikov 2021	Range: 4-89	both	18340	18340	NA	Healthy	European (78%), East-Asian (4%), Admixed (1%), "Multiethnic" (7%), Middle East (3%), Hispanic (6%), AfroAmerican (0.6%)	Not discussed	Not discussed	The linkage disequilibrium (LD) threshold for clustering was set to r2< 0.01 and the size of the clustering window was set to 500 kb	horizontal pleiotropy effects, i.e., confounding effects caused by other diseases, may violate the second hypothesis in the MR analysis (SNPs are not associated with outcomes). Once horizontal pleiotropic effects were found, this instrumental variable was deleted. The MR-Egger regression test and MRPRESSO test were applied to detect potential horizontal pleiotropy and to eliminate the effect of pleiotropy by removing outliers	P<1×10-5	palindromic A/T or G/C alleles were excluded to avoid distortions in strand orientation or allelic coding	Not discussed	Not discussed	Not discussed	Not discussed	Not discussed	31 loci (1431 SNPs) associated with microbial (binary and quantitative traits)	Number of SNPs only provided in main text for specific MTs	No	NA	Inverse variance weighted	Weighted median	MR Egger	MR-PRESSO	Cochrans Q		Also did Leave One Out	IVs with an F-statistic of less than 10 were considered weak IVs and excluded and, whilst they provide F-statistics for some instances, it is unclear how many SNPs were used in or they explictly don't match with the number of SNPs listed for analyses so we have not provided F-statistics here	R (version 4.1.3)	TwoSampleMR	No	No	To account for multiple testing, we implemented a Bonferroni-corrected allowed type I error rate (a) of 0.05/n (the effective number of independent bacterial taxa at the taxonomic level): phylum P = 5.56 × 10-3 (0.05/9), class P = 3.33 × 10-3 (0.05/15), order P=2.50×10-3(0.05/20), family P=1.56×10-3 (0.0 5/32), and genus P=4.20×10-4 (0.05/119)	Not mentioned	Case/control	Beta	NA	NA	NA	NA	NA	NA	Bonferroni	NA	Due to the limitations of data from gut microbes studies, the bacterial taxa mentioned in this article were only analysed at the genus and above level and not at the level of more specific species or strains	Not discussed	Not discussed	Our sample sizes of gut microbiota and cardiovascular proteins were not very large compared with some MR analyses with different aims. Moreover, the number of SNPs representative of each microbiota was relatively small.	Hardly any information provided in the MR study paper so most information had to be sourced from the original GWASs	Reverse MR of proteins on gut microbiome traits	Bacteroidaceae.id.917 (family)	Advanced glycosylation end product-specific receptor	0.154	NA	NA	NA	NA	0.25862	NA	NA
0880716487	No	No	Yes	Causal relationship between gut microbes and cardiovascular protein expression	2022	FRONTIERS IN CELLULAR AND INFECTION MICROBIOLOGY	DOI 10.3389/fcimb.2022.1048519	Wenchuan Zhang	Zhe Wang	wz_cmu@126.com	Department of Pathology, Shengjing Hospital of China Medical University, Shenyang, Liaoning, China	To reveal the causal relationship between gut microbiota and cardiovascular protein levels in plasma, we estimated their causal effects using two-sample Mendelian randomization (MR) analysis.	Evidence supports associations between gut microbiota and cardiovascular protein levels in plasma. However, it is unclear whether these associations reflect a causal relationship.	Two-sample	Protein	Agouti-related peptide	Protein	Olink CVD-I proteins	Cardiovascular proteins; Folkersen 2020	Not mentioned	Both	30931	NA	30931	NA	NA	Healthy	European	Gut microbiome	BacteroidalesS24.7group.id.11173	Kurilshikov 2021	Range: 4-89	both	18340	18340	NA	Healthy	European (78%), East-Asian (4%), Admixed (1%), "Multiethnic" (7%), Middle East (3%), Hispanic (6%), AfroAmerican (0.6%)	Not discussed	Not discussed	The linkage disequilibrium (LD) threshold for clustering was set to r2< 0.01 and the size of the clustering window was set to 500 kb	horizontal pleiotropy effects, i.e., confounding effects caused by other diseases, may violate the second hypothesis in the MR analysis (SNPs are not associated with outcomes). Once horizontal pleiotropic effects were found, this instrumental variable was deleted. The MR-Egger regression test and MRPRESSO test were applied to detect potential horizontal pleiotropy and to eliminate the effect of pleiotropy by removing outliers	P<1×10-5	palindromic A/T or G/C alleles were excluded to avoid distortions in strand orientation or allelic coding	Not discussed	Not discussed	Not discussed	Not discussed	Not discussed	31 loci (1431 SNPs) associated with microbial (binary and quantitative traits)	Number of SNPs only provided in main text for specific MTs	No	NA	Inverse variance weighted	Weighted median	MR Egger	MR-PRESSO	Cochrans Q		Also did Leave One Out	IVs with an F-statistic of less than 10 were considered weak IVs and excluded and, whilst they provide F-statistics for some instances, it is unclear how many SNPs were used in or they explictly don't match with the number of SNPs listed for analyses so we have not provided F-statistics here	R (version 4.1.3)	TwoSampleMR	No	No	To account for multiple testing, we implemented a Bonferroni-corrected allowed type I error rate (a) of 0.05/n (the effective number of independent bacterial taxa at the taxonomic level): phylum P = 5.56 × 10-3 (0.05/9), class P = 3.33 × 10-3 (0.05/15), order P=2.50×10-3(0.05/20), family P=1.56×10-3 (0.0 5/32), and genus P=4.20×10-4 (0.05/119)	Not mentioned	Case/control	Beta	NA	NA	NA	NA	NA	NA	Bonferroni	NA	Due to the limitations of data from gut microbes studies, the bacterial taxa mentioned in this article were only analysed at the genus and above level and not at the level of more specific species or strains	Not discussed	Not discussed	Our sample sizes of gut microbiota and cardiovascular proteins were not very large compared with some MR analyses with different aims. Moreover, the number of SNPs representative of each microbiota was relatively small.	Hardly any information provided in the MR study paper so most information had to be sourced from the original GWASs	Reverse MR of proteins on gut microbiome traits	Bacteroidales.id.913 (order)	Advanced glycosylation end product-specific receptor	-0.065	NA	NA	NA	NA	0.624736	NA	NA
0880716487	No	No	Yes	Causal relationship between gut microbes and cardiovascular protein expression	2022	FRONTIERS IN CELLULAR AND INFECTION MICROBIOLOGY	DOI 10.3389/fcimb.2022.1048519	Wenchuan Zhang	Zhe Wang	wz_cmu@126.com	Department of Pathology, Shengjing Hospital of China Medical University, Shenyang, Liaoning, China	To reveal the causal relationship between gut microbiota and cardiovascular protein levels in plasma, we estimated their causal effects using two-sample Mendelian randomization (MR) analysis.	Evidence supports associations between gut microbiota and cardiovascular protein levels in plasma. However, it is unclear whether these associations reflect a causal relationship.	Two-sample	Protein	Agouti-related peptide	Protein	Olink CVD-I proteins	Cardiovascular proteins; Folkersen 2020	Not mentioned	Both	30931	NA	30931	NA	NA	Healthy	European	Gut microbiome	Bifidobacteriaceae.id.433	Kurilshikov 2021	Range: 4-89	both	18340	18340	NA	Healthy	European (78%), East-Asian (4%), Admixed (1%), "Multiethnic" (7%), Middle East (3%), Hispanic (6%), AfroAmerican (0.6%)	Not discussed	Not discussed	The linkage disequilibrium (LD) threshold for clustering was set to r2< 0.01 and the size of the clustering window was set to 500 kb	horizontal pleiotropy effects, i.e., confounding effects caused by other diseases, may violate the second hypothesis in the MR analysis (SNPs are not associated with outcomes). Once horizontal pleiotropic effects were found, this instrumental variable was deleted. The MR-Egger regression test and MRPRESSO test were applied to detect potential horizontal pleiotropy and to eliminate the effect of pleiotropy by removing outliers	P<1×10-5	palindromic A/T or G/C alleles were excluded to avoid distortions in strand orientation or allelic coding	Not discussed	Not discussed	Not discussed	Not discussed	Not discussed	31 loci (1431 SNPs) associated with microbial (binary and quantitative traits)	Number of SNPs only provided in main text for specific MTs	No	NA	Inverse variance weighted	Weighted median	MR Egger	MR-PRESSO	Cochrans Q		Also did Leave One Out	IVs with an F-statistic of less than 10 were considered weak IVs and excluded and, whilst they provide F-statistics for some instances, it is unclear how many SNPs were used in or they explictly don't match with the number of SNPs listed for analyses so we have not provided F-statistics here	R (version 4.1.3)	TwoSampleMR	No	No	To account for multiple testing, we implemented a Bonferroni-corrected allowed type I error rate (a) of 0.05/n (the effective number of independent bacterial taxa at the taxonomic level): phylum P = 5.56 × 10-3 (0.05/9), class P = 3.33 × 10-3 (0.05/15), order P=2.50×10-3(0.05/20), family P=1.56×10-3 (0.0 5/32), and genus P=4.20×10-4 (0.05/119)	Not mentioned	Case/control	Beta	NA	NA	NA	NA	NA	NA	Bonferroni	NA	Due to the limitations of data from gut microbes studies, the bacterial taxa mentioned in this article were only analysed at the genus and above level and not at the level of more specific species or strains	Not discussed	Not discussed	Our sample sizes of gut microbiota and cardiovascular proteins were not very large compared with some MR analyses with different aims. Moreover, the number of SNPs representative of each microbiota was relatively small.	Hardly any information provided in the MR study paper so most information had to be sourced from the original GWASs	Reverse MR of proteins on gut microbiome traits	BacteroidalesS24.7group.id.11173 (family)	Advanced glycosylation end product-specific receptor	-0.007	NA	NA	NA	NA	0.922122	NA	NA
0880716487	No	No	Yes	Causal relationship between gut microbes and cardiovascular protein expression	2022	FRONTIERS IN CELLULAR AND INFECTION MICROBIOLOGY	DOI 10.3389/fcimb.2022.1048519	Wenchuan Zhang	Zhe Wang	wz_cmu@126.com	Department of Pathology, Shengjing Hospital of China Medical University, Shenyang, Liaoning, China	To reveal the causal relationship between gut microbiota and cardiovascular protein levels in plasma, we estimated their causal effects using two-sample Mendelian randomization (MR) analysis.	Evidence supports associations between gut microbiota and cardiovascular protein levels in plasma. However, it is unclear whether these associations reflect a causal relationship.	Two-sample	Protein	Agouti-related peptide	Protein	Olink CVD-I proteins	Cardiovascular proteins; Folkersen 2020	Not mentioned	Both	30931	NA	30931	NA	NA	Healthy	European	Gut microbiome	Christensenellaceae.id.1866	Kurilshikov 2021	Range: 4-89	both	18340	18340	NA	Healthy	European (78%), East-Asian (4%), Admixed (1%), "Multiethnic" (7%), Middle East (3%), Hispanic (6%), AfroAmerican (0.6%)	Not discussed	Not discussed	The linkage disequilibrium (LD) threshold for clustering was set to r2< 0.01 and the size of the clustering window was set to 500 kb	horizontal pleiotropy effects, i.e., confounding effects caused by other diseases, may violate the second hypothesis in the MR analysis (SNPs are not associated with outcomes). Once horizontal pleiotropic effects were found, this instrumental variable was deleted. The MR-Egger regression test and MRPRESSO test were applied to detect potential horizontal pleiotropy and to eliminate the effect of pleiotropy by removing outliers	P<1×10-5	palindromic A/T or G/C alleles were excluded to avoid distortions in strand orientation or allelic coding	Not discussed	Not discussed	Not discussed	Not discussed	Not discussed	31 loci (1431 SNPs) associated with microbial (binary and quantitative traits)	Number of SNPs only provided in main text for specific MTs	No	NA	Inverse variance weighted	Weighted median	MR Egger	MR-PRESSO	Cochrans Q		Also did Leave One Out	IVs with an F-statistic of less than 10 were considered weak IVs and excluded and, whilst they provide F-statistics for some instances, it is unclear how many SNPs were used in or they explictly don't match with the number of SNPs listed for analyses so we have not provided F-statistics here	R (version 4.1.3)	TwoSampleMR	No	No	To account for multiple testing, we implemented a Bonferroni-corrected allowed type I error rate (a) of 0.05/n (the effective number of independent bacterial taxa at the taxonomic level): phylum P = 5.56 × 10-3 (0.05/9), class P = 3.33 × 10-3 (0.05/15), order P=2.50×10-3(0.05/20), family P=1.56×10-3 (0.0 5/32), and genus P=4.20×10-4 (0.05/119)	Not mentioned	Case/control	Beta	0.236	NA	NA	NA	NA	0.138283	Bonferroni	NA	Due to the limitations of data from gut microbes studies, the bacterial taxa mentioned in this article were only analysed at the genus and above level and not at the level of more specific species or strains	Not discussed	Not discussed	Our sample sizes of gut microbiota and cardiovascular proteins were not very large compared with some MR analyses with different aims. Moreover, the number of SNPs representative of each microbiota was relatively small.	Hardly any information provided in the MR study paper so most information had to be sourced from the original GWASs	Reverse MR of proteins on gut microbiome traits	Bacteroides.id.918 (genus)	Advanced glycosylation end product-specific receptor	0.154	NA	NA	NA	NA	0.25862	NA	NA
0880716487	No	No	Yes	Causal relationship between gut microbes and cardiovascular protein expression	2022	FRONTIERS IN CELLULAR AND INFECTION MICROBIOLOGY	DOI 10.3389/fcimb.2022.1048519	Wenchuan Zhang	Zhe Wang	wz_cmu@126.com	Department of Pathology, Shengjing Hospital of China Medical University, Shenyang, Liaoning, China	To reveal the causal relationship between gut microbiota and cardiovascular protein levels in plasma, we estimated their causal effects using two-sample Mendelian randomization (MR) analysis.	Evidence supports associations between gut microbiota and cardiovascular protein levels in plasma. However, it is unclear whether these associations reflect a causal relationship.	Two-sample	Protein	Agouti-related peptide	Protein	Olink CVD-I proteins	Cardiovascular proteins; Folkersen 2020	Not mentioned	Both	30931	NA	30931	NA	NA	Healthy	European	Gut microbiome	Clostridiaceae1.id.1869	Kurilshikov 2021	Range: 4-89	both	18340	18340	NA	Healthy	European (78%), East-Asian (4%), Admixed (1%), "Multiethnic" (7%), Middle East (3%), Hispanic (6%), AfroAmerican (0.6%)	Not discussed	Not discussed	The linkage disequilibrium (LD) threshold for clustering was set to r2< 0.01 and the size of the clustering window was set to 500 kb	horizontal pleiotropy effects, i.e., confounding effects caused by other diseases, may violate the second hypothesis in the MR analysis (SNPs are not associated with outcomes). Once horizontal pleiotropic effects were found, this instrumental variable was deleted. The MR-Egger regression test and MRPRESSO test were applied to detect potential horizontal pleiotropy and to eliminate the effect of pleiotropy by removing outliers	P<1×10-5	palindromic A/T or G/C alleles were excluded to avoid distortions in strand orientation or allelic coding	Not discussed	Not discussed	Not discussed	Not discussed	Not discussed	31 loci (1431 SNPs) associated with microbial (binary and quantitative traits)	Number of SNPs only provided in main text for specific MTs	No	NA	Inverse variance weighted	Weighted median	MR Egger	MR-PRESSO	Cochrans Q		Also did Leave One Out	IVs with an F-statistic of less than 10 were considered weak IVs and excluded and, whilst they provide F-statistics for some instances, it is unclear how many SNPs were used in or they explictly don't match with the number of SNPs listed for analyses so we have not provided F-statistics here	R (version 4.1.3)	TwoSampleMR	No	No	To account for multiple testing, we implemented a Bonferroni-corrected allowed type I error rate (a) of 0.05/n (the effective number of independent bacterial taxa at the taxonomic level): phylum P = 5.56 × 10-3 (0.05/9), class P = 3.33 × 10-3 (0.05/15), order P=2.50×10-3(0.05/20), family P=1.56×10-3 (0.0 5/32), and genus P=4.20×10-4 (0.05/119)	Not mentioned	Case/control	Beta	NA	NA	NA	NA	NA	NA	Bonferroni	NA	Due to the limitations of data from gut microbes studies, the bacterial taxa mentioned in this article were only analysed at the genus and above level and not at the level of more specific species or strains	Not discussed	Not discussed	Our sample sizes of gut microbiota and cardiovascular proteins were not very large compared with some MR analyses with different aims. Moreover, the number of SNPs representative of each microbiota was relatively small.	Hardly any information provided in the MR study paper so most information had to be sourced from the original GWASs	Reverse MR of proteins on gut microbiome traits	Bacteroidetes.id.905 (phylum)	Advanced glycosylation end product-specific receptor	-0.062	NA	NA	NA	NA	0.630502	NA	NA
0880716487	No	No	Yes	Causal relationship between gut microbes and cardiovascular protein expression	2022	FRONTIERS IN CELLULAR AND INFECTION MICROBIOLOGY	DOI 10.3389/fcimb.2022.1048519	Wenchuan Zhang	Zhe Wang	wz_cmu@126.com	Department of Pathology, Shengjing Hospital of China Medical University, Shenyang, Liaoning, China	To reveal the causal relationship between gut microbiota and cardiovascular protein levels in plasma, we estimated their causal effects using two-sample Mendelian randomization (MR) analysis.	Evidence supports associations between gut microbiota and cardiovascular protein levels in plasma. However, it is unclear whether these associations reflect a causal relationship.	Two-sample	Protein	Agouti-related peptide	Protein	Olink CVD-I proteins	Cardiovascular proteins; Folkersen 2020	Not mentioned	Both	30931	NA	30931	NA	NA	Healthy	European	Gut microbiome	ClostridialesvadinBB60group.id.11286	Kurilshikov 2021	Range: 4-89	both	18340	18340	NA	Healthy	European (78%), East-Asian (4%), Admixed (1%), "Multiethnic" (7%), Middle East (3%), Hispanic (6%), AfroAmerican (0.6%)	Not discussed	Not discussed	The linkage disequilibrium (LD) threshold for clustering was set to r2< 0.01 and the size of the clustering window was set to 500 kb	horizontal pleiotropy effects, i.e., confounding effects caused by other diseases, may violate the second hypothesis in the MR analysis (SNPs are not associated with outcomes). Once horizontal pleiotropic effects were found, this instrumental variable was deleted. The MR-Egger regression test and MRPRESSO test were applied to detect potential horizontal pleiotropy and to eliminate the effect of pleiotropy by removing outliers	P<1×10-5	palindromic A/T or G/C alleles were excluded to avoid distortions in strand orientation or allelic coding	Not discussed	Not discussed	Not discussed	Not discussed	Not discussed	31 loci (1431 SNPs) associated with microbial (binary and quantitative traits)	Number of SNPs only provided in main text for specific MTs	No	NA	Inverse variance weighted	Weighted median	MR Egger	MR-PRESSO	Cochrans Q		Also did Leave One Out	IVs with an F-statistic of less than 10 were considered weak IVs and excluded and, whilst they provide F-statistics for some instances, it is unclear how many SNPs were used in or they explictly don't match with the number of SNPs listed for analyses so we have not provided F-statistics here	R (version 4.1.3)	TwoSampleMR	No	No	To account for multiple testing, we implemented a Bonferroni-corrected allowed type I error rate (a) of 0.05/n (the effective number of independent bacterial taxa at the taxonomic level): phylum P = 5.56 × 10-3 (0.05/9), class P = 3.33 × 10-3 (0.05/15), order P=2.50×10-3(0.05/20), family P=1.56×10-3 (0.0 5/32), and genus P=4.20×10-4 (0.05/119)	Not mentioned	Case/control	Beta	NA	NA	NA	NA	NA	NA	Bonferroni	NA	Due to the limitations of data from gut microbes studies, the bacterial taxa mentioned in this article were only analysed at the genus and above level and not at the level of more specific species or strains	Not discussed	Not discussed	Our sample sizes of gut microbiota and cardiovascular proteins were not very large compared with some MR analyses with different aims. Moreover, the number of SNPs representative of each microbiota was relatively small.	Hardly any information provided in the MR study paper so most information had to be sourced from the original GWASs	Reverse MR of proteins on gut microbiome traits	Bacteroidia.id.912 (class)	Advanced glycosylation end product-specific receptor	-0.065	NA	NA	NA	NA	0.624736	NA	NA
0880716487	No	No	Yes	Causal relationship between gut microbes and cardiovascular protein expression	2022	FRONTIERS IN CELLULAR AND INFECTION MICROBIOLOGY	DOI 10.3389/fcimb.2022.1048519	Wenchuan Zhang	Zhe Wang	wz_cmu@126.com	Department of Pathology, Shengjing Hospital of China Medical University, Shenyang, Liaoning, China	To reveal the causal relationship between gut microbiota and cardiovascular protein levels in plasma, we estimated their causal effects using two-sample Mendelian randomization (MR) analysis.	Evidence supports associations between gut microbiota and cardiovascular protein levels in plasma. However, it is unclear whether these associations reflect a causal relationship.	Two-sample	Protein	Agouti-related peptide	Protein	Olink CVD-I proteins	Cardiovascular proteins; Folkersen 2020	Not mentioned	Both	30931	NA	30931	NA	NA	Healthy	European	Gut microbiome	Coriobacteriaceae.id.811	Kurilshikov 2021	Range: 4-89	both	18340	18340	NA	Healthy	European (78%), East-Asian (4%), Admixed (1%), "Multiethnic" (7%), Middle East (3%), Hispanic (6%), AfroAmerican (0.6%)	Not discussed	Not discussed	The linkage disequilibrium (LD) threshold for clustering was set to r2< 0.01 and the size of the clustering window was set to 500 kb	horizontal pleiotropy effects, i.e., confounding effects caused by other diseases, may violate the second hypothesis in the MR analysis (SNPs are not associated with outcomes). Once horizontal pleiotropic effects were found, this instrumental variable was deleted. The MR-Egger regression test and MRPRESSO test were applied to detect potential horizontal pleiotropy and to eliminate the effect of pleiotropy by removing outliers	P<1×10-5	palindromic A/T or G/C alleles were excluded to avoid distortions in strand orientation or allelic coding	Not discussed	Not discussed	Not discussed	Not discussed	Not discussed	31 loci (1431 SNPs) associated with microbial (binary and quantitative traits)	Number of SNPs only provided in main text for specific MTs	No	NA	Inverse variance weighted	Weighted median	MR Egger	MR-PRESSO	Cochrans Q		Also did Leave One Out	IVs with an F-statistic of less than 10 were considered weak IVs and excluded and, whilst they provide F-statistics for some instances, it is unclear how many SNPs were used in or they explictly don't match with the number of SNPs listed for analyses so we have not provided F-statistics here	R (version 4.1.3)	TwoSampleMR	No	No	To account for multiple testing, we implemented a Bonferroni-corrected allowed type I error rate (a) of 0.05/n (the effective number of independent bacterial taxa at the taxonomic level): phylum P = 5.56 × 10-3 (0.05/9), class P = 3.33 × 10-3 (0.05/15), order P=2.50×10-3(0.05/20), family P=1.56×10-3 (0.0 5/32), and genus P=4.20×10-4 (0.05/119)	Not mentioned	Case/control	Beta	NA	NA	NA	NA	NA	NA	Bonferroni	NA	Due to the limitations of data from gut microbes studies, the bacterial taxa mentioned in this article were only analysed at the genus and above level and not at the level of more specific species or strains	Not discussed	Not discussed	Our sample sizes of gut microbiota and cardiovascular proteins were not very large compared with some MR analyses with different aims. Moreover, the number of SNPs representative of each microbiota was relatively small.	Hardly any information provided in the MR study paper so most information had to be sourced from the original GWASs	Reverse MR of proteins on gut microbiome traits	Barnesiella.id.944 (genus)	Advanced glycosylation end product-specific receptor	-0.173	NA	NA	NA	NA	0.231133	NA	NA
0880716487	No	No	Yes	Causal relationship between gut microbes and cardiovascular protein expression	2022	FRONTIERS IN CELLULAR AND INFECTION MICROBIOLOGY	DOI 10.3389/fcimb.2022.1048519	Wenchuan Zhang	Zhe Wang	wz_cmu@126.com	Department of Pathology, Shengjing Hospital of China Medical University, Shenyang, Liaoning, China	To reveal the causal relationship between gut microbiota and cardiovascular protein levels in plasma, we estimated their causal effects using two-sample Mendelian randomization (MR) analysis.	Evidence supports associations between gut microbiota and cardiovascular protein levels in plasma. However, it is unclear whether these associations reflect a causal relationship.	Two-sample	Protein	Agouti-related peptide	Protein	Olink CVD-I proteins	Cardiovascular proteins; Folkersen 2020	Not mentioned	Both	30931	NA	30931	NA	NA	Healthy	European	Gut microbiome	Defluviitaleaceae.id.1924	Kurilshikov 2021	Range: 4-89	both	18340	18340	NA	Healthy	European (78%), East-Asian (4%), Admixed (1%), "Multiethnic" (7%), Middle East (3%), Hispanic (6%), AfroAmerican (0.6%)	Not discussed	Not discussed	The linkage disequilibrium (LD) threshold for clustering was set to r2< 0.01 and the size of the clustering window was set to 500 kb	horizontal pleiotropy effects, i.e., confounding effects caused by other diseases, may violate the second hypothesis in the MR analysis (SNPs are not associated with outcomes). Once horizontal pleiotropic effects were found, this instrumental variable was deleted. The MR-Egger regression test and MRPRESSO test were applied to detect potential horizontal pleiotropy and to eliminate the effect of pleiotropy by removing outliers	P<1×10-5	palindromic A/T or G/C alleles were excluded to avoid distortions in strand orientation or allelic coding	Not discussed	Not discussed	Not discussed	Not discussed	Not discussed	31 loci (1431 SNPs) associated with microbial (binary and quantitative traits)	Number of SNPs only provided in main text for specific MTs	No	NA	Inverse variance weighted	Weighted median	MR Egger	MR-PRESSO	Cochrans Q		Also did Leave One Out	IVs with an F-statistic of less than 10 were considered weak IVs and excluded and, whilst they provide F-statistics for some instances, it is unclear how many SNPs were used in or they explictly don't match with the number of SNPs listed for analyses so we have not provided F-statistics here	R (version 4.1.3)	TwoSampleMR	No	No	To account for multiple testing, we implemented a Bonferroni-corrected allowed type I error rate (a) of 0.05/n (the effective number of independent bacterial taxa at the taxonomic level): phylum P = 5.56 × 10-3 (0.05/9), class P = 3.33 × 10-3 (0.05/15), order P=2.50×10-3(0.05/20), family P=1.56×10-3 (0.0 5/32), and genus P=4.20×10-4 (0.05/119)	Not mentioned	Case/control	Beta	NA	NA	NA	NA	NA	NA	Bonferroni	NA	Due to the limitations of data from gut microbes studies, the bacterial taxa mentioned in this article were only analysed at the genus and above level and not at the level of more specific species or strains	Not discussed	Not discussed	Our sample sizes of gut microbiota and cardiovascular proteins were not very large compared with some MR analyses with different aims. Moreover, the number of SNPs representative of each microbiota was relatively small.	Hardly any information provided in the MR study paper so most information had to be sourced from the original GWASs	Reverse MR of proteins on gut microbiome traits	Betaproteobacteria.id.2867 (class)	Advanced glycosylation end product-specific receptor	-0.284	NA	NA	NA	NA	0.330083	NA	NA
0880716487	No	No	Yes	Causal relationship between gut microbes and cardiovascular protein expression	2022	FRONTIERS IN CELLULAR AND INFECTION MICROBIOLOGY	DOI 10.3389/fcimb.2022.1048519	Wenchuan Zhang	Zhe Wang	wz_cmu@126.com	Department of Pathology, Shengjing Hospital of China Medical University, Shenyang, Liaoning, China	To reveal the causal relationship between gut microbiota and cardiovascular protein levels in plasma, we estimated their causal effects using two-sample Mendelian randomization (MR) analysis.	Evidence supports associations between gut microbiota and cardiovascular protein levels in plasma. However, it is unclear whether these associations reflect a causal relationship.	Two-sample	Protein	Agouti-related peptide	Protein	Olink CVD-I proteins	Cardiovascular proteins; Folkersen 2020	Not mentioned	Both	30931	NA	30931	NA	NA	Healthy	European	Gut microbiome	Desulfovibrionaceae.id.3169	Kurilshikov 2021	Range: 4-89	both	18340	18340	NA	Healthy	European (78%), East-Asian (4%), Admixed (1%), "Multiethnic" (7%), Middle East (3%), Hispanic (6%), AfroAmerican (0.6%)	Not discussed	Not discussed	The linkage disequilibrium (LD) threshold for clustering was set to r2< 0.01 and the size of the clustering window was set to 500 kb	horizontal pleiotropy effects, i.e., confounding effects caused by other diseases, may violate the second hypothesis in the MR analysis (SNPs are not associated with outcomes). Once horizontal pleiotropic effects were found, this instrumental variable was deleted. The MR-Egger regression test and MRPRESSO test were applied to detect potential horizontal pleiotropy and to eliminate the effect of pleiotropy by removing outliers	P<1×10-5	palindromic A/T or G/C alleles were excluded to avoid distortions in strand orientation or allelic coding	Not discussed	Not discussed	Not discussed	Not discussed	Not discussed	31 loci (1431 SNPs) associated with microbial (binary and quantitative traits)	Number of SNPs only provided in main text for specific MTs	No	NA	Inverse variance weighted	Weighted median	MR Egger	MR-PRESSO	Cochrans Q		Also did Leave One Out	IVs with an F-statistic of less than 10 were considered weak IVs and excluded and, whilst they provide F-statistics for some instances, it is unclear how many SNPs were used in or they explictly don't match with the number of SNPs listed for analyses so we have not provided F-statistics here	R (version 4.1.3)	TwoSampleMR	No	No	To account for multiple testing, we implemented a Bonferroni-corrected allowed type I error rate (a) of 0.05/n (the effective number of independent bacterial taxa at the taxonomic level): phylum P = 5.56 × 10-3 (0.05/9), class P = 3.33 × 10-3 (0.05/15), order P=2.50×10-3(0.05/20), family P=1.56×10-3 (0.0 5/32), and genus P=4.20×10-4 (0.05/119)	Not mentioned	Case/control	Beta	NA	NA	NA	NA	NA	NA	Bonferroni	NA	Due to the limitations of data from gut microbes studies, the bacterial taxa mentioned in this article were only analysed at the genus and above level and not at the level of more specific species or strains	Not discussed	Not discussed	Our sample sizes of gut microbiota and cardiovascular proteins were not very large compared with some MR analyses with different aims. Moreover, the number of SNPs representative of each microbiota was relatively small.	Hardly any information provided in the MR study paper so most information had to be sourced from the original GWASs	Reverse MR of proteins on gut microbiome traits	Bifidobacteriaceae.id.433 (family)	Advanced glycosylation end product-specific receptor	-0.147	NA	NA	NA	NA	0.011793	NA	NA
0880716487	No	No	Yes	Causal relationship between gut microbes and cardiovascular protein expression	2022	FRONTIERS IN CELLULAR AND INFECTION MICROBIOLOGY	DOI 10.3389/fcimb.2022.1048519	Wenchuan Zhang	Zhe Wang	wz_cmu@126.com	Department of Pathology, Shengjing Hospital of China Medical University, Shenyang, Liaoning, China	To reveal the causal relationship between gut microbiota and cardiovascular protein levels in plasma, we estimated their causal effects using two-sample Mendelian randomization (MR) analysis.	Evidence supports associations between gut microbiota and cardiovascular protein levels in plasma. However, it is unclear whether these associations reflect a causal relationship.	Two-sample	Protein	Agouti-related peptide	Protein	Olink CVD-I proteins	Cardiovascular proteins; Folkersen 2020	Not mentioned	Both	30931	NA	30931	NA	NA	Healthy	European	Gut microbiome	Enterobacteriaceae.id.3469	Kurilshikov 2021	Range: 4-89	both	18340	18340	NA	Healthy	European (78%), East-Asian (4%), Admixed (1%), "Multiethnic" (7%), Middle East (3%), Hispanic (6%), AfroAmerican (0.6%)	Not discussed	Not discussed	The linkage disequilibrium (LD) threshold for clustering was set to r2< 0.01 and the size of the clustering window was set to 500 kb	horizontal pleiotropy effects, i.e., confounding effects caused by other diseases, may violate the second hypothesis in the MR analysis (SNPs are not associated with outcomes). Once horizontal pleiotropic effects were found, this instrumental variable was deleted. The MR-Egger regression test and MRPRESSO test were applied to detect potential horizontal pleiotropy and to eliminate the effect of pleiotropy by removing outliers	P<1×10-5	palindromic A/T or G/C alleles were excluded to avoid distortions in strand orientation or allelic coding	Not discussed	Not discussed	Not discussed	Not discussed	Not discussed	31 loci (1431 SNPs) associated with microbial (binary and quantitative traits)	Number of SNPs only provided in main text for specific MTs	No	NA	Inverse variance weighted	Weighted median	MR Egger	MR-PRESSO	Cochrans Q		Also did Leave One Out	IVs with an F-statistic of less than 10 were considered weak IVs and excluded and, whilst they provide F-statistics for some instances, it is unclear how many SNPs were used in or they explictly don't match with the number of SNPs listed for analyses so we have not provided F-statistics here	R (version 4.1.3)	TwoSampleMR	No	No	To account for multiple testing, we implemented a Bonferroni-corrected allowed type I error rate (a) of 0.05/n (the effective number of independent bacterial taxa at the taxonomic level): phylum P = 5.56 × 10-3 (0.05/9), class P = 3.33 × 10-3 (0.05/15), order P=2.50×10-3(0.05/20), family P=1.56×10-3 (0.0 5/32), and genus P=4.20×10-4 (0.05/119)	Not mentioned	Case/control	Beta	NA	NA	NA	NA	NA	NA	Bonferroni	NA	Due to the limitations of data from gut microbes studies, the bacterial taxa mentioned in this article were only analysed at the genus and above level and not at the level of more specific species or strains	Not discussed	Not discussed	Our sample sizes of gut microbiota and cardiovascular proteins were not very large compared with some MR analyses with different aims. Moreover, the number of SNPs representative of each microbiota was relatively small.	Hardly any information provided in the MR study paper so most information had to be sourced from the original GWASs	Reverse MR of proteins on gut microbiome traits	Bifidobacteriales.id.432 (order)	Advanced glycosylation end product-specific receptor	-0.147	NA	NA	NA	NA	0.011793	NA	NA
0880716487	No	No	Yes	Causal relationship between gut microbes and cardiovascular protein expression	2022	FRONTIERS IN CELLULAR AND INFECTION MICROBIOLOGY	DOI 10.3389/fcimb.2022.1048519	Wenchuan Zhang	Zhe Wang	wz_cmu@126.com	Department of Pathology, Shengjing Hospital of China Medical University, Shenyang, Liaoning, China	To reveal the causal relationship between gut microbiota and cardiovascular protein levels in plasma, we estimated their causal effects using two-sample Mendelian randomization (MR) analysis.	Evidence supports associations between gut microbiota and cardiovascular protein levels in plasma. However, it is unclear whether these associations reflect a causal relationship.	Two-sample	Protein	Agouti-related peptide	Protein	Olink CVD-I proteins	Cardiovascular proteins; Folkersen 2020	Not mentioned	Both	30931	NA	30931	NA	NA	Healthy	European	Gut microbiome	Erysipelotrichaceae.id.2149	Kurilshikov 2021	Range: 4-89	both	18340	18340	NA	Healthy	European (78%), East-Asian (4%), Admixed (1%), "Multiethnic" (7%), Middle East (3%), Hispanic (6%), AfroAmerican (0.6%)	Not discussed	Not discussed	The linkage disequilibrium (LD) threshold for clustering was set to r2< 0.01 and the size of the clustering window was set to 500 kb	horizontal pleiotropy effects, i.e., confounding effects caused by other diseases, may violate the second hypothesis in the MR analysis (SNPs are not associated with outcomes). Once horizontal pleiotropic effects were found, this instrumental variable was deleted. The MR-Egger regression test and MRPRESSO test were applied to detect potential horizontal pleiotropy and to eliminate the effect of pleiotropy by removing outliers	P<1×10-5	palindromic A/T or G/C alleles were excluded to avoid distortions in strand orientation or allelic coding	Not discussed	Not discussed	Not discussed	Not discussed	Not discussed	31 loci (1431 SNPs) associated with microbial (binary and quantitative traits)	Number of SNPs only provided in main text for specific MTs	No	NA	Inverse variance weighted	Weighted median	MR Egger	MR-PRESSO	Cochrans Q		Also did Leave One Out	IVs with an F-statistic of less than 10 were considered weak IVs and excluded and, whilst they provide F-statistics for some instances, it is unclear how many SNPs were used in or they explictly don't match with the number of SNPs listed for analyses so we have not provided F-statistics here	R (version 4.1.3)	TwoSampleMR	No	No	To account for multiple testing, we implemented a Bonferroni-corrected allowed type I error rate (a) of 0.05/n (the effective number of independent bacterial taxa at the taxonomic level): phylum P = 5.56 × 10-3 (0.05/9), class P = 3.33 × 10-3 (0.05/15), order P=2.50×10-3(0.05/20), family P=1.56×10-3 (0.0 5/32), and genus P=4.20×10-4 (0.05/119)	Not mentioned	Case/control	Beta	NA	NA	NA	NA	NA	NA	Bonferroni	NA	Due to the limitations of data from gut microbes studies, the bacterial taxa mentioned in this article were only analysed at the genus and above level and not at the level of more specific species or strains	Not discussed	Not discussed	Our sample sizes of gut microbiota and cardiovascular proteins were not very large compared with some MR analyses with different aims. Moreover, the number of SNPs representative of each microbiota was relatively small.	Hardly any information provided in the MR study paper so most information had to be sourced from the original GWASs	Reverse MR of proteins on gut microbiome traits	Bifidobacterium.id.436 (genus)	Advanced glycosylation end product-specific receptor	-0.118	NA	NA	NA	NA	0.0639388	NA	NA
0880716487	No	No	Yes	Causal relationship between gut microbes and cardiovascular protein expression	2022	FRONTIERS IN CELLULAR AND INFECTION MICROBIOLOGY	DOI 10.3389/fcimb.2022.1048519	Wenchuan Zhang	Zhe Wang	wz_cmu@126.com	Department of Pathology, Shengjing Hospital of China Medical University, Shenyang, Liaoning, China	To reveal the causal relationship between gut microbiota and cardiovascular protein levels in plasma, we estimated their causal effects using two-sample Mendelian randomization (MR) analysis.	Evidence supports associations between gut microbiota and cardiovascular protein levels in plasma. However, it is unclear whether these associations reflect a causal relationship.	Two-sample	Protein	Agouti-related peptide	Protein	Olink CVD-I proteins	Cardiovascular proteins; Folkersen 2020	Not mentioned	Both	30931	NA	30931	NA	NA	Healthy	European	Gut microbiome	familyXI.id.1936	Kurilshikov 2021	Range: 4-89	both	18340	18340	NA	Healthy	European (78%), East-Asian (4%), Admixed (1%), "Multiethnic" (7%), Middle East (3%), Hispanic (6%), AfroAmerican (0.6%)	Not discussed	Not discussed	The linkage disequilibrium (LD) threshold for clustering was set to r2< 0.01 and the size of the clustering window was set to 500 kb	horizontal pleiotropy effects, i.e., confounding effects caused by other diseases, may violate the second hypothesis in the MR analysis (SNPs are not associated with outcomes). Once horizontal pleiotropic effects were found, this instrumental variable was deleted. The MR-Egger regression test and MRPRESSO test were applied to detect potential horizontal pleiotropy and to eliminate the effect of pleiotropy by removing outliers	P<1×10-5	palindromic A/T or G/C alleles were excluded to avoid distortions in strand orientation or allelic coding	Not discussed	Not discussed	Not discussed	Not discussed	Not discussed	31 loci (1431 SNPs) associated with microbial (binary and quantitative traits)	Number of SNPs only provided in main text for specific MTs	No	NA	Inverse variance weighted	Weighted median	MR Egger	MR-PRESSO	Cochrans Q		Also did Leave One Out	IVs with an F-statistic of less than 10 were considered weak IVs and excluded and, whilst they provide F-statistics for some instances, it is unclear how many SNPs were used in or they explictly don't match with the number of SNPs listed for analyses so we have not provided F-statistics here	R (version 4.1.3)	TwoSampleMR	No	No	To account for multiple testing, we implemented a Bonferroni-corrected allowed type I error rate (a) of 0.05/n (the effective number of independent bacterial taxa at the taxonomic level): phylum P = 5.56 × 10-3 (0.05/9), class P = 3.33 × 10-3 (0.05/15), order P=2.50×10-3(0.05/20), family P=1.56×10-3 (0.0 5/32), and genus P=4.20×10-4 (0.05/119)	Not mentioned	Case/control	Beta	NA	NA	NA	NA	NA	NA	Bonferroni	NA	Due to the limitations of data from gut microbes studies, the bacterial taxa mentioned in this article were only analysed at the genus and above level and not at the level of more specific species or strains	Not discussed	Not discussed	Our sample sizes of gut microbiota and cardiovascular proteins were not very large compared with some MR analyses with different aims. Moreover, the number of SNPs representative of each microbiota was relatively small.	Hardly any information provided in the MR study paper so most information had to be sourced from the original GWASs	Reverse MR of proteins on gut microbiome traits	Bilophila.id.3170 (genus)	Advanced glycosylation end product-specific receptor	-0.038	NA	NA	NA	NA	0.676832	NA	NA
0880716487	No	No	Yes	Causal relationship between gut microbes and cardiovascular protein expression	2022	FRONTIERS IN CELLULAR AND INFECTION MICROBIOLOGY	DOI 10.3389/fcimb.2022.1048519	Wenchuan Zhang	Zhe Wang	wz_cmu@126.com	Department of Pathology, Shengjing Hospital of China Medical University, Shenyang, Liaoning, China	To reveal the causal relationship between gut microbiota and cardiovascular protein levels in plasma, we estimated their causal effects using two-sample Mendelian randomization (MR) analysis.	Evidence supports associations between gut microbiota and cardiovascular protein levels in plasma. However, it is unclear whether these associations reflect a causal relationship.	Two-sample	Protein	Agouti-related peptide	Protein	Olink CVD-I proteins	Cardiovascular proteins; Folkersen 2020	Not mentioned	Both	30931	NA	30931	NA	NA	Healthy	European	Gut microbiome	familyXIII.id.1957	Kurilshikov 2021	Range: 4-89	both	18340	18340	NA	Healthy	European (78%), East-Asian (4%), Admixed (1%), "Multiethnic" (7%), Middle East (3%), Hispanic (6%), AfroAmerican (0.6%)	Not discussed	Not discussed	The linkage disequilibrium (LD) threshold for clustering was set to r2< 0.01 and the size of the clustering window was set to 500 kb	horizontal pleiotropy effects, i.e., confounding effects caused by other diseases, may violate the second hypothesis in the MR analysis (SNPs are not associated with outcomes). Once horizontal pleiotropic effects were found, this instrumental variable was deleted. The MR-Egger regression test and MRPRESSO test were applied to detect potential horizontal pleiotropy and to eliminate the effect of pleiotropy by removing outliers	P<1×10-5	palindromic A/T or G/C alleles were excluded to avoid distortions in strand orientation or allelic coding	Not discussed	Not discussed	Not discussed	Not discussed	Not discussed	31 loci (1431 SNPs) associated with microbial (binary and quantitative traits)	Number of SNPs only provided in main text for specific MTs	No	NA	Inverse variance weighted	Weighted median	MR Egger	MR-PRESSO	Cochrans Q		Also did Leave One Out	IVs with an F-statistic of less than 10 were considered weak IVs and excluded and, whilst they provide F-statistics for some instances, it is unclear how many SNPs were used in or they explictly don't match with the number of SNPs listed for analyses so we have not provided F-statistics here	R (version 4.1.3)	TwoSampleMR	No	No	To account for multiple testing, we implemented a Bonferroni-corrected allowed type I error rate (a) of 0.05/n (the effective number of independent bacterial taxa at the taxonomic level): phylum P = 5.56 × 10-3 (0.05/9), class P = 3.33 × 10-3 (0.05/15), order P=2.50×10-3(0.05/20), family P=1.56×10-3 (0.0 5/32), and genus P=4.20×10-4 (0.05/119)	Not mentioned	Case/control	Beta	NA	NA	NA	NA	NA	NA	Bonferroni	NA	Due to the limitations of data from gut microbes studies, the bacterial taxa mentioned in this article were only analysed at the genus and above level and not at the level of more specific species or strains	Not discussed	Not discussed	Our sample sizes of gut microbiota and cardiovascular proteins were not very large compared with some MR analyses with different aims. Moreover, the number of SNPs representative of each microbiota was relatively small.	Hardly any information provided in the MR study paper so most information had to be sourced from the original GWASs	Reverse MR of proteins on gut microbiome traits	Blautia.id.1992 (genus)	Advanced glycosylation end product-specific receptor	-0.002	NA	NA	NA	NA	0.98933	NA	NA
0880716487	No	No	Yes	Causal relationship between gut microbes and cardiovascular protein expression	2022	FRONTIERS IN CELLULAR AND INFECTION MICROBIOLOGY	DOI 10.3389/fcimb.2022.1048519	Wenchuan Zhang	Zhe Wang	wz_cmu@126.com	Department of Pathology, Shengjing Hospital of China Medical University, Shenyang, Liaoning, China	To reveal the causal relationship between gut microbiota and cardiovascular protein levels in plasma, we estimated their causal effects using two-sample Mendelian randomization (MR) analysis.	Evidence supports associations between gut microbiota and cardiovascular protein levels in plasma. However, it is unclear whether these associations reflect a causal relationship.	Two-sample	Protein	Agouti-related peptide	Protein	Olink CVD-I proteins	Cardiovascular proteins; Folkersen 2020	Not mentioned	Both	30931	NA	30931	NA	NA	Healthy	European	Gut microbiome	Lachnospiraceae.id.1987	Kurilshikov 2021	Range: 4-89	both	18340	18340	NA	Healthy	European (78%), East-Asian (4%), Admixed (1%), "Multiethnic" (7%), Middle East (3%), Hispanic (6%), AfroAmerican (0.6%)	Not discussed	Not discussed	The linkage disequilibrium (LD) threshold for clustering was set to r2< 0.01 and the size of the clustering window was set to 500 kb	horizontal pleiotropy effects, i.e., confounding effects caused by other diseases, may violate the second hypothesis in the MR analysis (SNPs are not associated with outcomes). Once horizontal pleiotropic effects were found, this instrumental variable was deleted. The MR-Egger regression test and MRPRESSO test were applied to detect potential horizontal pleiotropy and to eliminate the effect of pleiotropy by removing outliers	P<1×10-5	palindromic A/T or G/C alleles were excluded to avoid distortions in strand orientation or allelic coding	Not discussed	Not discussed	Not discussed	Not discussed	Not discussed	31 loci (1431 SNPs) associated with microbial (binary and quantitative traits)	Number of SNPs only provided in main text for specific MTs	No	NA	Inverse variance weighted	Weighted median	MR Egger	MR-PRESSO	Cochrans Q		Also did Leave One Out	IVs with an F-statistic of less than 10 were considered weak IVs and excluded and, whilst they provide F-statistics for some instances, it is unclear how many SNPs were used in or they explictly don't match with the number of SNPs listed for analyses so we have not provided F-statistics here	R (version 4.1.3)	TwoSampleMR	No	No	To account for multiple testing, we implemented a Bonferroni-corrected allowed type I error rate (a) of 0.05/n (the effective number of independent bacterial taxa at the taxonomic level): phylum P = 5.56 × 10-3 (0.05/9), class P = 3.33 × 10-3 (0.05/15), order P=2.50×10-3(0.05/20), family P=1.56×10-3 (0.0 5/32), and genus P=4.20×10-4 (0.05/119)	Not mentioned	Case/control	Beta	NA	NA	NA	NA	NA	NA	Bonferroni	NA	Due to the limitations of data from gut microbes studies, the bacterial taxa mentioned in this article were only analysed at the genus and above level and not at the level of more specific species or strains	Not discussed	Not discussed	Our sample sizes of gut microbiota and cardiovascular proteins were not very large compared with some MR analyses with different aims. Moreover, the number of SNPs representative of each microbiota was relatively small.	Hardly any information provided in the MR study paper so most information had to be sourced from the original GWASs	Reverse MR of proteins on gut microbiome traits	Burkholderiales.id.2874 (order)	Advanced glycosylation end product-specific receptor	-0.284	NA	NA	NA	NA	0.335558	NA	NA
0880716487	No	No	Yes	Causal relationship between gut microbes and cardiovascular protein expression	2022	FRONTIERS IN CELLULAR AND INFECTION MICROBIOLOGY	DOI 10.3389/fcimb.2022.1048519	Wenchuan Zhang	Zhe Wang	wz_cmu@126.com	Department of Pathology, Shengjing Hospital of China Medical University, Shenyang, Liaoning, China	To reveal the causal relationship between gut microbiota and cardiovascular protein levels in plasma, we estimated their causal effects using two-sample Mendelian randomization (MR) analysis.	Evidence supports associations between gut microbiota and cardiovascular protein levels in plasma. However, it is unclear whether these associations reflect a causal relationship.	Two-sample	Protein	Agouti-related peptide	Protein	Olink CVD-I proteins	Cardiovascular proteins; Folkersen 2020	Not mentioned	Both	30931	NA	30931	NA	NA	Healthy	European	Gut microbiome	Lactobacillaceae.id.1836	Kurilshikov 2021	Range: 4-89	both	18340	18340	NA	Healthy	European (78%), East-Asian (4%), Admixed (1%), "Multiethnic" (7%), Middle East (3%), Hispanic (6%), AfroAmerican (0.6%)	Not discussed	Not discussed	The linkage disequilibrium (LD) threshold for clustering was set to r2< 0.01 and the size of the clustering window was set to 500 kb	horizontal pleiotropy effects, i.e., confounding effects caused by other diseases, may violate the second hypothesis in the MR analysis (SNPs are not associated with outcomes). Once horizontal pleiotropic effects were found, this instrumental variable was deleted. The MR-Egger regression test and MRPRESSO test were applied to detect potential horizontal pleiotropy and to eliminate the effect of pleiotropy by removing outliers	P<1×10-5	palindromic A/T or G/C alleles were excluded to avoid distortions in strand orientation or allelic coding	Not discussed	Not discussed	Not discussed	Not discussed	Not discussed	31 loci (1431 SNPs) associated with microbial (binary and quantitative traits)	Number of SNPs only provided in main text for specific MTs	No	NA	Inverse variance weighted	Weighted median	MR Egger	MR-PRESSO	Cochrans Q		Also did Leave One Out	IVs with an F-statistic of less than 10 were considered weak IVs and excluded and, whilst they provide F-statistics for some instances, it is unclear how many SNPs were used in or they explictly don't match with the number of SNPs listed for analyses so we have not provided F-statistics here	R (version 4.1.3)	TwoSampleMR	No	No	To account for multiple testing, we implemented a Bonferroni-corrected allowed type I error rate (a) of 0.05/n (the effective number of independent bacterial taxa at the taxonomic level): phylum P = 5.56 × 10-3 (0.05/9), class P = 3.33 × 10-3 (0.05/15), order P=2.50×10-3(0.05/20), family P=1.56×10-3 (0.0 5/32), and genus P=4.20×10-4 (0.05/119)	Not mentioned	Case/control	Beta	NA	NA	NA	NA	NA	NA	Bonferroni	NA	Due to the limitations of data from gut microbes studies, the bacterial taxa mentioned in this article were only analysed at the genus and above level and not at the level of more specific species or strains	Not discussed	Not discussed	Our sample sizes of gut microbiota and cardiovascular proteins were not very large compared with some MR analyses with different aims. Moreover, the number of SNPs representative of each microbiota was relatively small.	Hardly any information provided in the MR study paper so most information had to be sourced from the original GWASs	Reverse MR of proteins on gut microbiome traits	Butyricicoccus.id.2055 (genus)	Advanced glycosylation end product-specific receptor	NA	NA	NA	NA	NA	NA	NA	NA
0880716487	No	No	Yes	Causal relationship between gut microbes and cardiovascular protein expression	2022	FRONTIERS IN CELLULAR AND INFECTION MICROBIOLOGY	DOI 10.3389/fcimb.2022.1048519	Wenchuan Zhang	Zhe Wang	wz_cmu@126.com	Department of Pathology, Shengjing Hospital of China Medical University, Shenyang, Liaoning, China	To reveal the causal relationship between gut microbiota and cardiovascular protein levels in plasma, we estimated their causal effects using two-sample Mendelian randomization (MR) analysis.	Evidence supports associations between gut microbiota and cardiovascular protein levels in plasma. However, it is unclear whether these associations reflect a causal relationship.	Two-sample	Protein	Agouti-related peptide	Protein	Olink CVD-I proteins	Cardiovascular proteins; Folkersen 2020	Not mentioned	Both	30931	NA	30931	NA	NA	Healthy	European	Gut microbiome	Methanobacteriaceae.id.121	Kurilshikov 2021	Range: 4-89	both	18340	18340	NA	Healthy	European (78%), East-Asian (4%), Admixed (1%), "Multiethnic" (7%), Middle East (3%), Hispanic (6%), AfroAmerican (0.6%)	Not discussed	Not discussed	The linkage disequilibrium (LD) threshold for clustering was set to r2< 0.01 and the size of the clustering window was set to 500 kb	horizontal pleiotropy effects, i.e., confounding effects caused by other diseases, may violate the second hypothesis in the MR analysis (SNPs are not associated with outcomes). Once horizontal pleiotropic effects were found, this instrumental variable was deleted. The MR-Egger regression test and MRPRESSO test were applied to detect potential horizontal pleiotropy and to eliminate the effect of pleiotropy by removing outliers	P<1×10-5	palindromic A/T or G/C alleles were excluded to avoid distortions in strand orientation or allelic coding	Not discussed	Not discussed	Not discussed	Not discussed	Not discussed	31 loci (1431 SNPs) associated with microbial (binary and quantitative traits)	Number of SNPs only provided in main text for specific MTs	No	NA	Inverse variance weighted	Weighted median	MR Egger	MR-PRESSO	Cochrans Q		Also did Leave One Out	IVs with an F-statistic of less than 10 were considered weak IVs and excluded and, whilst they provide F-statistics for some instances, it is unclear how many SNPs were used in or they explictly don't match with the number of SNPs listed for analyses so we have not provided F-statistics here	R (version 4.1.3)	TwoSampleMR	No	No	To account for multiple testing, we implemented a Bonferroni-corrected allowed type I error rate (a) of 0.05/n (the effective number of independent bacterial taxa at the taxonomic level): phylum P = 5.56 × 10-3 (0.05/9), class P = 3.33 × 10-3 (0.05/15), order P=2.50×10-3(0.05/20), family P=1.56×10-3 (0.0 5/32), and genus P=4.20×10-4 (0.05/119)	Not mentioned	Case/control	Beta	NA	NA	NA	NA	NA	NA	Bonferroni	NA	Due to the limitations of data from gut microbes studies, the bacterial taxa mentioned in this article were only analysed at the genus and above level and not at the level of more specific species or strains	Not discussed	Not discussed	Our sample sizes of gut microbiota and cardiovascular proteins were not very large compared with some MR analyses with different aims. Moreover, the number of SNPs representative of each microbiota was relatively small.	Hardly any information provided in the MR study paper so most information had to be sourced from the original GWASs	Reverse MR of proteins on gut microbiome traits	Butyricimonas.id.945 (genus)	Advanced glycosylation end product-specific receptor	0.011	NA	NA	NA	NA	0.933685	NA	NA
0880716487	No	No	Yes	Causal relationship between gut microbes and cardiovascular protein expression	2022	FRONTIERS IN CELLULAR AND INFECTION MICROBIOLOGY	DOI 10.3389/fcimb.2022.1048519	Wenchuan Zhang	Zhe Wang	wz_cmu@126.com	Department of Pathology, Shengjing Hospital of China Medical University, Shenyang, Liaoning, China	To reveal the causal relationship between gut microbiota and cardiovascular protein levels in plasma, we estimated their causal effects using two-sample Mendelian randomization (MR) analysis.	Evidence supports associations between gut microbiota and cardiovascular protein levels in plasma. However, it is unclear whether these associations reflect a causal relationship.	Two-sample	Protein	Agouti-related peptide	Protein	Olink CVD-I proteins	Cardiovascular proteins; Folkersen 2020	Not mentioned	Both	30931	NA	30931	NA	NA	Healthy	European	Gut microbiome	Oxalobacteraceae.id.2966	Kurilshikov 2021	Range: 4-89	both	18340	18340	NA	Healthy	European (78%), East-Asian (4%), Admixed (1%), "Multiethnic" (7%), Middle East (3%), Hispanic (6%), AfroAmerican (0.6%)	Not discussed	Not discussed	The linkage disequilibrium (LD) threshold for clustering was set to r2< 0.01 and the size of the clustering window was set to 500 kb	horizontal pleiotropy effects, i.e., confounding effects caused by other diseases, may violate the second hypothesis in the MR analysis (SNPs are not associated with outcomes). Once horizontal pleiotropic effects were found, this instrumental variable was deleted. The MR-Egger regression test and MRPRESSO test were applied to detect potential horizontal pleiotropy and to eliminate the effect of pleiotropy by removing outliers	P<1×10-5	palindromic A/T or G/C alleles were excluded to avoid distortions in strand orientation or allelic coding	Not discussed	Not discussed	Not discussed	Not discussed	Not discussed	31 loci (1431 SNPs) associated with microbial (binary and quantitative traits)	Number of SNPs only provided in main text for specific MTs	No	NA	Inverse variance weighted	Weighted median	MR Egger	MR-PRESSO	Cochrans Q		Also did Leave One Out	IVs with an F-statistic of less than 10 were considered weak IVs and excluded and, whilst they provide F-statistics for some instances, it is unclear how many SNPs were used in or they explictly don't match with the number of SNPs listed for analyses so we have not provided F-statistics here	R (version 4.1.3)	TwoSampleMR	No	No	To account for multiple testing, we implemented a Bonferroni-corrected allowed type I error rate (a) of 0.05/n (the effective number of independent bacterial taxa at the taxonomic level): phylum P = 5.56 × 10-3 (0.05/9), class P = 3.33 × 10-3 (0.05/15), order P=2.50×10-3(0.05/20), family P=1.56×10-3 (0.0 5/32), and genus P=4.20×10-4 (0.05/119)	Not mentioned	Case/control	Beta	NA	NA	NA	NA	NA	NA	Bonferroni	NA	Due to the limitations of data from gut microbes studies, the bacterial taxa mentioned in this article were only analysed at the genus and above level and not at the level of more specific species or strains	Not discussed	Not discussed	Our sample sizes of gut microbiota and cardiovascular proteins were not very large compared with some MR analyses with different aims. Moreover, the number of SNPs representative of each microbiota was relatively small.	Hardly any information provided in the MR study paper so most information had to be sourced from the original GWASs	Reverse MR of proteins on gut microbiome traits	Butyrivibrio.id.1993 (genus)	Advanced glycosylation end product-specific receptor	0.048	NA	NA	NA	NA	0.332917	NA	NA
0880716487	No	No	Yes	Causal relationship between gut microbes and cardiovascular protein expression	2022	FRONTIERS IN CELLULAR AND INFECTION MICROBIOLOGY	DOI 10.3389/fcimb.2022.1048519	Wenchuan Zhang	Zhe Wang	wz_cmu@126.com	Department of Pathology, Shengjing Hospital of China Medical University, Shenyang, Liaoning, China	To reveal the causal relationship between gut microbiota and cardiovascular protein levels in plasma, we estimated their causal effects using two-sample Mendelian randomization (MR) analysis.	Evidence supports associations between gut microbiota and cardiovascular protein levels in plasma. However, it is unclear whether these associations reflect a causal relationship.	Two-sample	Protein	Agouti-related peptide	Protein	Olink CVD-I proteins	Cardiovascular proteins; Folkersen 2020	Not mentioned	Both	30931	NA	30931	NA	NA	Healthy	European	Gut microbiome	Pasteurellaceae.id.3689	Kurilshikov 2021	Range: 4-89	both	18340	18340	NA	Healthy	European (78%), East-Asian (4%), Admixed (1%), "Multiethnic" (7%), Middle East (3%), Hispanic (6%), AfroAmerican (0.6%)	Not discussed	Not discussed	The linkage disequilibrium (LD) threshold for clustering was set to r2< 0.01 and the size of the clustering window was set to 500 kb	horizontal pleiotropy effects, i.e., confounding effects caused by other diseases, may violate the second hypothesis in the MR analysis (SNPs are not associated with outcomes). Once horizontal pleiotropic effects were found, this instrumental variable was deleted. The MR-Egger regression test and MRPRESSO test were applied to detect potential horizontal pleiotropy and to eliminate the effect of pleiotropy by removing outliers	P<1×10-5	palindromic A/T or G/C alleles were excluded to avoid distortions in strand orientation or allelic coding	Not discussed	Not discussed	Not discussed	Not discussed	Not discussed	31 loci (1431 SNPs) associated with microbial (binary and quantitative traits)	Number of SNPs only provided in main text for specific MTs	No	NA	Inverse variance weighted	Weighted median	MR Egger	MR-PRESSO	Cochrans Q		Also did Leave One Out	IVs with an F-statistic of less than 10 were considered weak IVs and excluded and, whilst they provide F-statistics for some instances, it is unclear how many SNPs were used in or they explictly don't match with the number of SNPs listed for analyses so we have not provided F-statistics here	R (version 4.1.3)	TwoSampleMR	No	No	To account for multiple testing, we implemented a Bonferroni-corrected allowed type I error rate (a) of 0.05/n (the effective number of independent bacterial taxa at the taxonomic level): phylum P = 5.56 × 10-3 (0.05/9), class P = 3.33 × 10-3 (0.05/15), order P=2.50×10-3(0.05/20), family P=1.56×10-3 (0.0 5/32), and genus P=4.20×10-4 (0.05/119)	Not mentioned	Case/control	Beta	NA	NA	NA	NA	NA	NA	Bonferroni	NA	Due to the limitations of data from gut microbes studies, the bacterial taxa mentioned in this article were only analysed at the genus and above level and not at the level of more specific species or strains	Not discussed	Not discussed	Our sample sizes of gut microbiota and cardiovascular proteins were not very large compared with some MR analyses with different aims. Moreover, the number of SNPs representative of each microbiota was relatively small.	Hardly any information provided in the MR study paper so most information had to be sourced from the original GWASs	Reverse MR of proteins on gut microbiome traits	CandidatusSoleaferrea.id.11350 (genus)	Advanced glycosylation end product-specific receptor	0.067	NA	NA	NA	NA	0.268922	NA	NA
0880716487	No	No	Yes	Causal relationship between gut microbes and cardiovascular protein expression	2022	FRONTIERS IN CELLULAR AND INFECTION MICROBIOLOGY	DOI 10.3389/fcimb.2022.1048519	Wenchuan Zhang	Zhe Wang	wz_cmu@126.com	Department of Pathology, Shengjing Hospital of China Medical University, Shenyang, Liaoning, China	To reveal the causal relationship between gut microbiota and cardiovascular protein levels in plasma, we estimated their causal effects using two-sample Mendelian randomization (MR) analysis.	Evidence supports associations between gut microbiota and cardiovascular protein levels in plasma. However, it is unclear whether these associations reflect a causal relationship.	Two-sample	Protein	Agouti-related peptide	Protein	Olink CVD-I proteins	Cardiovascular proteins; Folkersen 2020	Not mentioned	Both	30931	NA	30931	NA	NA	Healthy	European	Gut microbiome	Peptococcaceae.id.2024	Kurilshikov 2021	Range: 4-89	both	18340	18340	NA	Healthy	European (78%), East-Asian (4%), Admixed (1%), "Multiethnic" (7%), Middle East (3%), Hispanic (6%), AfroAmerican (0.6%)	Not discussed	Not discussed	The linkage disequilibrium (LD) threshold for clustering was set to r2< 0.01 and the size of the clustering window was set to 500 kb	horizontal pleiotropy effects, i.e., confounding effects caused by other diseases, may violate the second hypothesis in the MR analysis (SNPs are not associated with outcomes). Once horizontal pleiotropic effects were found, this instrumental variable was deleted. The MR-Egger regression test and MRPRESSO test were applied to detect potential horizontal pleiotropy and to eliminate the effect of pleiotropy by removing outliers	P<1×10-5	palindromic A/T or G/C alleles were excluded to avoid distortions in strand orientation or allelic coding	Not discussed	Not discussed	Not discussed	Not discussed	Not discussed	31 loci (1431 SNPs) associated with microbial (binary and quantitative traits)	Number of SNPs only provided in main text for specific MTs	No	NA	Inverse variance weighted	Weighted median	MR Egger	MR-PRESSO	Cochrans Q		Also did Leave One Out	IVs with an F-statistic of less than 10 were considered weak IVs and excluded and, whilst they provide F-statistics for some instances, it is unclear how many SNPs were used in or they explictly don't match with the number of SNPs listed for analyses so we have not provided F-statistics here	R (version 4.1.3)	TwoSampleMR	No	No	To account for multiple testing, we implemented a Bonferroni-corrected allowed type I error rate (a) of 0.05/n (the effective number of independent bacterial taxa at the taxonomic level): phylum P = 5.56 × 10-3 (0.05/9), class P = 3.33 × 10-3 (0.05/15), order P=2.50×10-3(0.05/20), family P=1.56×10-3 (0.0 5/32), and genus P=4.20×10-4 (0.05/119)	Not mentioned	Case/control	Beta	NA	NA	NA	NA	NA	NA	Bonferroni	NA	Due to the limitations of data from gut microbes studies, the bacterial taxa mentioned in this article were only analysed at the genus and above level and not at the level of more specific species or strains	Not discussed	Not discussed	Our sample sizes of gut microbiota and cardiovascular proteins were not very large compared with some MR analyses with different aims. Moreover, the number of SNPs representative of each microbiota was relatively small.	Hardly any information provided in the MR study paper so most information had to be sourced from the original GWASs	Reverse MR of proteins on gut microbiome traits	Catenibacterium.id.2153 (genus)	Advanced glycosylation end product-specific receptor	NA	NA	NA	NA	NA	NA	NA	NA
0880716487	No	No	Yes	Causal relationship between gut microbes and cardiovascular protein expression	2022	FRONTIERS IN CELLULAR AND INFECTION MICROBIOLOGY	DOI 10.3389/fcimb.2022.1048519	Wenchuan Zhang	Zhe Wang	wz_cmu@126.com	Department of Pathology, Shengjing Hospital of China Medical University, Shenyang, Liaoning, China	To reveal the causal relationship between gut microbiota and cardiovascular protein levels in plasma, we estimated their causal effects using two-sample Mendelian randomization (MR) analysis.	Evidence supports associations between gut microbiota and cardiovascular protein levels in plasma. However, it is unclear whether these associations reflect a causal relationship.	Two-sample	Protein	Agouti-related peptide	Protein	Olink CVD-I proteins	Cardiovascular proteins; Folkersen 2020	Not mentioned	Both	30931	NA	30931	NA	NA	Healthy	European	Gut microbiome	Peptostreptococcaceae.id.2042	Kurilshikov 2021	Range: 4-89	both	18340	18340	NA	Healthy	European (78%), East-Asian (4%), Admixed (1%), "Multiethnic" (7%), Middle East (3%), Hispanic (6%), AfroAmerican (0.6%)	Not discussed	Not discussed	The linkage disequilibrium (LD) threshold for clustering was set to r2< 0.01 and the size of the clustering window was set to 500 kb	horizontal pleiotropy effects, i.e., confounding effects caused by other diseases, may violate the second hypothesis in the MR analysis (SNPs are not associated with outcomes). Once horizontal pleiotropic effects were found, this instrumental variable was deleted. The MR-Egger regression test and MRPRESSO test were applied to detect potential horizontal pleiotropy and to eliminate the effect of pleiotropy by removing outliers	P<1×10-5	palindromic A/T or G/C alleles were excluded to avoid distortions in strand orientation or allelic coding	Not discussed	Not discussed	Not discussed	Not discussed	Not discussed	31 loci (1431 SNPs) associated with microbial (binary and quantitative traits)	Number of SNPs only provided in main text for specific MTs	No	NA	Inverse variance weighted	Weighted median	MR Egger	MR-PRESSO	Cochrans Q		Also did Leave One Out	IVs with an F-statistic of less than 10 were considered weak IVs and excluded and, whilst they provide F-statistics for some instances, it is unclear how many SNPs were used in or they explictly don't match with the number of SNPs listed for analyses so we have not provided F-statistics here	R (version 4.1.3)	TwoSampleMR	No	No	To account for multiple testing, we implemented a Bonferroni-corrected allowed type I error rate (a) of 0.05/n (the effective number of independent bacterial taxa at the taxonomic level): phylum P = 5.56 × 10-3 (0.05/9), class P = 3.33 × 10-3 (0.05/15), order P=2.50×10-3(0.05/20), family P=1.56×10-3 (0.0 5/32), and genus P=4.20×10-4 (0.05/119)	Not mentioned	Case/control	Beta	0.186	NA	NA	NA	NA	0.192069	Bonferroni	NA	Due to the limitations of data from gut microbes studies, the bacterial taxa mentioned in this article were only analysed at the genus and above level and not at the level of more specific species or strains	Not discussed	Not discussed	Our sample sizes of gut microbiota and cardiovascular proteins were not very large compared with some MR analyses with different aims. Moreover, the number of SNPs representative of each microbiota was relatively small.	Hardly any information provided in the MR study paper so most information had to be sourced from the original GWASs	Reverse MR of proteins on gut microbiome traits	Christensenellaceae.id.1866 (family)	Advanced glycosylation end product-specific receptor	0.173	NA	NA	NA	NA	0.147581	NA	NA
0880716487	No	No	Yes	Causal relationship between gut microbes and cardiovascular protein expression	2022	FRONTIERS IN CELLULAR AND INFECTION MICROBIOLOGY	DOI 10.3389/fcimb.2022.1048519	Wenchuan Zhang	Zhe Wang	wz_cmu@126.com	Department of Pathology, Shengjing Hospital of China Medical University, Shenyang, Liaoning, China	To reveal the causal relationship between gut microbiota and cardiovascular protein levels in plasma, we estimated their causal effects using two-sample Mendelian randomization (MR) analysis.	Evidence supports associations between gut microbiota and cardiovascular protein levels in plasma. However, it is unclear whether these associations reflect a causal relationship.	Two-sample	Protein	Agouti-related peptide	Protein	Olink CVD-I proteins	Cardiovascular proteins; Folkersen 2020	Not mentioned	Both	30931	NA	30931	NA	NA	Healthy	European	Gut microbiome	Porphyromonadaceae.id.943	Kurilshikov 2021	Range: 4-89	both	18340	18340	NA	Healthy	European (78%), East-Asian (4%), Admixed (1%), "Multiethnic" (7%), Middle East (3%), Hispanic (6%), AfroAmerican (0.6%)	Not discussed	Not discussed	The linkage disequilibrium (LD) threshold for clustering was set to r2< 0.01 and the size of the clustering window was set to 500 kb	horizontal pleiotropy effects, i.e., confounding effects caused by other diseases, may violate the second hypothesis in the MR analysis (SNPs are not associated with outcomes). Once horizontal pleiotropic effects were found, this instrumental variable was deleted. The MR-Egger regression test and MRPRESSO test were applied to detect potential horizontal pleiotropy and to eliminate the effect of pleiotropy by removing outliers	P<1×10-5	palindromic A/T or G/C alleles were excluded to avoid distortions in strand orientation or allelic coding	Not discussed	Not discussed	Not discussed	Not discussed	Not discussed	31 loci (1431 SNPs) associated with microbial (binary and quantitative traits)	Number of SNPs only provided in main text for specific MTs	No	NA	Inverse variance weighted	Weighted median	MR Egger	MR-PRESSO	Cochrans Q		Also did Leave One Out	IVs with an F-statistic of less than 10 were considered weak IVs and excluded and, whilst they provide F-statistics for some instances, it is unclear how many SNPs were used in or they explictly don't match with the number of SNPs listed for analyses so we have not provided F-statistics here	R (version 4.1.3)	TwoSampleMR	No	No	To account for multiple testing, we implemented a Bonferroni-corrected allowed type I error rate (a) of 0.05/n (the effective number of independent bacterial taxa at the taxonomic level): phylum P = 5.56 × 10-3 (0.05/9), class P = 3.33 × 10-3 (0.05/15), order P=2.50×10-3(0.05/20), family P=1.56×10-3 (0.0 5/32), and genus P=4.20×10-4 (0.05/119)	Not mentioned	Case/control	Beta	NA	NA	NA	NA	NA	NA	Bonferroni	NA	Due to the limitations of data from gut microbes studies, the bacterial taxa mentioned in this article were only analysed at the genus and above level and not at the level of more specific species or strains	Not discussed	Not discussed	Our sample sizes of gut microbiota and cardiovascular proteins were not very large compared with some MR analyses with different aims. Moreover, the number of SNPs representative of each microbiota was relatively small.	Hardly any information provided in the MR study paper so most information had to be sourced from the original GWASs	Reverse MR of proteins on gut microbiome traits	ChristensenellaceaeR.7group.id.11283 (genus)	Advanced glycosylation end product-specific receptor	0.016	NA	NA	NA	NA	0.947244	NA	NA
0880716487	No	No	Yes	Causal relationship between gut microbes and cardiovascular protein expression	2022	FRONTIERS IN CELLULAR AND INFECTION MICROBIOLOGY	DOI 10.3389/fcimb.2022.1048519	Wenchuan Zhang	Zhe Wang	wz_cmu@126.com	Department of Pathology, Shengjing Hospital of China Medical University, Shenyang, Liaoning, China	To reveal the causal relationship between gut microbiota and cardiovascular protein levels in plasma, we estimated their causal effects using two-sample Mendelian randomization (MR) analysis.	Evidence supports associations between gut microbiota and cardiovascular protein levels in plasma. However, it is unclear whether these associations reflect a causal relationship.	Two-sample	Protein	Agouti-related peptide	Protein	Olink CVD-I proteins	Cardiovascular proteins; Folkersen 2020	Not mentioned	Both	30931	NA	30931	NA	NA	Healthy	European	Gut microbiome	Prevotellaceae.id.960	Kurilshikov 2021	Range: 4-89	both	18340	18340	NA	Healthy	European (78%), East-Asian (4%), Admixed (1%), "Multiethnic" (7%), Middle East (3%), Hispanic (6%), AfroAmerican (0.6%)	Not discussed	Not discussed	The linkage disequilibrium (LD) threshold for clustering was set to r2< 0.01 and the size of the clustering window was set to 500 kb	horizontal pleiotropy effects, i.e., confounding effects caused by other diseases, may violate the second hypothesis in the MR analysis (SNPs are not associated with outcomes). Once horizontal pleiotropic effects were found, this instrumental variable was deleted. The MR-Egger regression test and MRPRESSO test were applied to detect potential horizontal pleiotropy and to eliminate the effect of pleiotropy by removing outliers	P<1×10-5	palindromic A/T or G/C alleles were excluded to avoid distortions in strand orientation or allelic coding	Not discussed	Not discussed	Not discussed	Not discussed	Not discussed	31 loci (1431 SNPs) associated with microbial (binary and quantitative traits)	Number of SNPs only provided in main text for specific MTs	No	NA	Inverse variance weighted	Weighted median	MR Egger	MR-PRESSO	Cochrans Q		Also did Leave One Out	IVs with an F-statistic of less than 10 were considered weak IVs and excluded and, whilst they provide F-statistics for some instances, it is unclear how many SNPs were used in or they explictly don't match with the number of SNPs listed for analyses so we have not provided F-statistics here	R (version 4.1.3)	TwoSampleMR	No	No	To account for multiple testing, we implemented a Bonferroni-corrected allowed type I error rate (a) of 0.05/n (the effective number of independent bacterial taxa at the taxonomic level): phylum P = 5.56 × 10-3 (0.05/9), class P = 3.33 × 10-3 (0.05/15), order P=2.50×10-3(0.05/20), family P=1.56×10-3 (0.0 5/32), and genus P=4.20×10-4 (0.05/119)	Not mentioned	Case/control	Beta	NA	NA	NA	NA	NA	NA	Bonferroni	NA	Due to the limitations of data from gut microbes studies, the bacterial taxa mentioned in this article were only analysed at the genus and above level and not at the level of more specific species or strains	Not discussed	Not discussed	Our sample sizes of gut microbiota and cardiovascular proteins were not very large compared with some MR analyses with different aims. Moreover, the number of SNPs representative of each microbiota was relatively small.	Hardly any information provided in the MR study paper so most information had to be sourced from the original GWASs	Reverse MR of proteins on gut microbiome traits	Clostridia.id.1859 (class)	Advanced glycosylation end product-specific receptor	0.242	NA	NA	NA	NA	0.0733429	NA	NA
0880716487	No	No	Yes	Causal relationship between gut microbes and cardiovascular protein expression	2022	FRONTIERS IN CELLULAR AND INFECTION MICROBIOLOGY	DOI 10.3389/fcimb.2022.1048519	Wenchuan Zhang	Zhe Wang	wz_cmu@126.com	Department of Pathology, Shengjing Hospital of China Medical University, Shenyang, Liaoning, China	To reveal the causal relationship between gut microbiota and cardiovascular protein levels in plasma, we estimated their causal effects using two-sample Mendelian randomization (MR) analysis.	Evidence supports associations between gut microbiota and cardiovascular protein levels in plasma. However, it is unclear whether these associations reflect a causal relationship.	Two-sample	Protein	Agouti-related peptide	Protein	Olink CVD-I proteins	Cardiovascular proteins; Folkersen 2020	Not mentioned	Both	30931	NA	30931	NA	NA	Healthy	European	Gut microbiome	Rhodospirillaceae.id.2717	Kurilshikov 2021	Range: 4-89	both	18340	18340	NA	Healthy	European (78%), East-Asian (4%), Admixed (1%), "Multiethnic" (7%), Middle East (3%), Hispanic (6%), AfroAmerican (0.6%)	Not discussed	Not discussed	The linkage disequilibrium (LD) threshold for clustering was set to r2< 0.01 and the size of the clustering window was set to 500 kb	horizontal pleiotropy effects, i.e., confounding effects caused by other diseases, may violate the second hypothesis in the MR analysis (SNPs are not associated with outcomes). Once horizontal pleiotropic effects were found, this instrumental variable was deleted. The MR-Egger regression test and MRPRESSO test were applied to detect potential horizontal pleiotropy and to eliminate the effect of pleiotropy by removing outliers	P<1×10-5	palindromic A/T or G/C alleles were excluded to avoid distortions in strand orientation or allelic coding	Not discussed	Not discussed	Not discussed	Not discussed	Not discussed	31 loci (1431 SNPs) associated with microbial (binary and quantitative traits)	Number of SNPs only provided in main text for specific MTs	No	NA	Inverse variance weighted	Weighted median	MR Egger	MR-PRESSO	Cochrans Q		Also did Leave One Out	IVs with an F-statistic of less than 10 were considered weak IVs and excluded and, whilst they provide F-statistics for some instances, it is unclear how many SNPs were used in or they explictly don't match with the number of SNPs listed for analyses so we have not provided F-statistics here	R (version 4.1.3)	TwoSampleMR	No	No	To account for multiple testing, we implemented a Bonferroni-corrected allowed type I error rate (a) of 0.05/n (the effective number of independent bacterial taxa at the taxonomic level): phylum P = 5.56 × 10-3 (0.05/9), class P = 3.33 × 10-3 (0.05/15), order P=2.50×10-3(0.05/20), family P=1.56×10-3 (0.0 5/32), and genus P=4.20×10-4 (0.05/119)	Not mentioned	Case/control	Beta	NA	NA	NA	NA	NA	NA	Bonferroni	NA	Due to the limitations of data from gut microbes studies, the bacterial taxa mentioned in this article were only analysed at the genus and above level and not at the level of more specific species or strains	Not discussed	Not discussed	Our sample sizes of gut microbiota and cardiovascular proteins were not very large compared with some MR analyses with different aims. Moreover, the number of SNPs representative of each microbiota was relatively small.	Hardly any information provided in the MR study paper so most information had to be sourced from the original GWASs	Reverse MR of proteins on gut microbiome traits	Clostridiaceae1.id.1869 (family)	Advanced glycosylation end product-specific receptor	-0.025	NA	NA	NA	NA	0.860291	NA	NA
0880716487	No	No	Yes	Causal relationship between gut microbes and cardiovascular protein expression	2022	FRONTIERS IN CELLULAR AND INFECTION MICROBIOLOGY	DOI 10.3389/fcimb.2022.1048519	Wenchuan Zhang	Zhe Wang	wz_cmu@126.com	Department of Pathology, Shengjing Hospital of China Medical University, Shenyang, Liaoning, China	To reveal the causal relationship between gut microbiota and cardiovascular protein levels in plasma, we estimated their causal effects using two-sample Mendelian randomization (MR) analysis.	Evidence supports associations between gut microbiota and cardiovascular protein levels in plasma. However, it is unclear whether these associations reflect a causal relationship.	Two-sample	Protein	Agouti-related peptide	Protein	Olink CVD-I proteins	Cardiovascular proteins; Folkersen 2020	Not mentioned	Both	30931	NA	30931	NA	NA	Healthy	European	Gut microbiome	Rikenellaceae.id.967	Kurilshikov 2021	Range: 4-89	both	18340	18340	NA	Healthy	European (78%), East-Asian (4%), Admixed (1%), "Multiethnic" (7%), Middle East (3%), Hispanic (6%), AfroAmerican (0.6%)	Not discussed	Not discussed	The linkage disequilibrium (LD) threshold for clustering was set to r2< 0.01 and the size of the clustering window was set to 500 kb	horizontal pleiotropy effects, i.e., confounding effects caused by other diseases, may violate the second hypothesis in the MR analysis (SNPs are not associated with outcomes). Once horizontal pleiotropic effects were found, this instrumental variable was deleted. The MR-Egger regression test and MRPRESSO test were applied to detect potential horizontal pleiotropy and to eliminate the effect of pleiotropy by removing outliers	P<1×10-5	palindromic A/T or G/C alleles were excluded to avoid distortions in strand orientation or allelic coding	Not discussed	Not discussed	Not discussed	Not discussed	Not discussed	31 loci (1431 SNPs) associated with microbial (binary and quantitative traits)	Number of SNPs only provided in main text for specific MTs	No	NA	Inverse variance weighted	Weighted median	MR Egger	MR-PRESSO	Cochrans Q		Also did Leave One Out	IVs with an F-statistic of less than 10 were considered weak IVs and excluded and, whilst they provide F-statistics for some instances, it is unclear how many SNPs were used in or they explictly don't match with the number of SNPs listed for analyses so we have not provided F-statistics here	R (version 4.1.3)	TwoSampleMR	No	No	To account for multiple testing, we implemented a Bonferroni-corrected allowed type I error rate (a) of 0.05/n (the effective number of independent bacterial taxa at the taxonomic level): phylum P = 5.56 × 10-3 (0.05/9), class P = 3.33 × 10-3 (0.05/15), order P=2.50×10-3(0.05/20), family P=1.56×10-3 (0.0 5/32), and genus P=4.20×10-4 (0.05/119)	Not mentioned	Case/control	Beta	NA	NA	NA	NA	NA	NA	Bonferroni	NA	Due to the limitations of data from gut microbes studies, the bacterial taxa mentioned in this article were only analysed at the genus and above level and not at the level of more specific species or strains	Not discussed	Not discussed	Our sample sizes of gut microbiota and cardiovascular proteins were not very large compared with some MR analyses with different aims. Moreover, the number of SNPs representative of each microbiota was relatively small.	Hardly any information provided in the MR study paper so most information had to be sourced from the original GWASs	Reverse MR of proteins on gut microbiome traits	Clostridiales.id.1863 (order)	Advanced glycosylation end product-specific receptor	0.089	NA	NA	NA	NA	0.658815	NA	NA
0880716487	No	No	Yes	Causal relationship between gut microbes and cardiovascular protein expression	2022	FRONTIERS IN CELLULAR AND INFECTION MICROBIOLOGY	DOI 10.3389/fcimb.2022.1048519	Wenchuan Zhang	Zhe Wang	wz_cmu@126.com	Department of Pathology, Shengjing Hospital of China Medical University, Shenyang, Liaoning, China	To reveal the causal relationship between gut microbiota and cardiovascular protein levels in plasma, we estimated their causal effects using two-sample Mendelian randomization (MR) analysis.	Evidence supports associations between gut microbiota and cardiovascular protein levels in plasma. However, it is unclear whether these associations reflect a causal relationship.	Two-sample	Protein	Agouti-related peptide	Protein	Olink CVD-I proteins	Cardiovascular proteins; Folkersen 2020	Not mentioned	Both	30931	NA	30931	NA	NA	Healthy	European	Gut microbiome	Ruminococcaceae.id.2050	Kurilshikov 2021	Range: 4-89	both	18340	18340	NA	Healthy	European (78%), East-Asian (4%), Admixed (1%), "Multiethnic" (7%), Middle East (3%), Hispanic (6%), AfroAmerican (0.6%)	Not discussed	Not discussed	The linkage disequilibrium (LD) threshold for clustering was set to r2< 0.01 and the size of the clustering window was set to 500 kb	horizontal pleiotropy effects, i.e., confounding effects caused by other diseases, may violate the second hypothesis in the MR analysis (SNPs are not associated with outcomes). Once horizontal pleiotropic effects were found, this instrumental variable was deleted. The MR-Egger regression test and MRPRESSO test were applied to detect potential horizontal pleiotropy and to eliminate the effect of pleiotropy by removing outliers	P<1×10-5	palindromic A/T or G/C alleles were excluded to avoid distortions in strand orientation or allelic coding	Not discussed	Not discussed	Not discussed	Not discussed	Not discussed	31 loci (1431 SNPs) associated with microbial (binary and quantitative traits)	Number of SNPs only provided in main text for specific MTs	No	NA	Inverse variance weighted	Weighted median	MR Egger	MR-PRESSO	Cochrans Q		Also did Leave One Out	IVs with an F-statistic of less than 10 were considered weak IVs and excluded and, whilst they provide F-statistics for some instances, it is unclear how many SNPs were used in or they explictly don't match with the number of SNPs listed for analyses so we have not provided F-statistics here	R (version 4.1.3)	TwoSampleMR	No	No	To account for multiple testing, we implemented a Bonferroni-corrected allowed type I error rate (a) of 0.05/n (the effective number of independent bacterial taxa at the taxonomic level): phylum P = 5.56 × 10-3 (0.05/9), class P = 3.33 × 10-3 (0.05/15), order P=2.50×10-3(0.05/20), family P=1.56×10-3 (0.0 5/32), and genus P=4.20×10-4 (0.05/119)	Not mentioned	Case/control	Beta	NA	NA	NA	NA	NA	NA	Bonferroni	NA	Due to the limitations of data from gut microbes studies, the bacterial taxa mentioned in this article were only analysed at the genus and above level and not at the level of more specific species or strains	Not discussed	Not discussed	Our sample sizes of gut microbiota and cardiovascular proteins were not very large compared with some MR analyses with different aims. Moreover, the number of SNPs representative of each microbiota was relatively small.	Hardly any information provided in the MR study paper so most information had to be sourced from the original GWASs	Reverse MR of proteins on gut microbiome traits	ClostridialesvadinBB60group.id.11286 (family)	Advanced glycosylation end product-specific receptor	NA	NA	NA	NA	NA	NA	NA	NA
0880716487	No	No	Yes	Causal relationship between gut microbes and cardiovascular protein expression	2022	FRONTIERS IN CELLULAR AND INFECTION MICROBIOLOGY	DOI 10.3389/fcimb.2022.1048519	Wenchuan Zhang	Zhe Wang	wz_cmu@126.com	Department of Pathology, Shengjing Hospital of China Medical University, Shenyang, Liaoning, China	To reveal the causal relationship between gut microbiota and cardiovascular protein levels in plasma, we estimated their causal effects using two-sample Mendelian randomization (MR) analysis.	Evidence supports associations between gut microbiota and cardiovascular protein levels in plasma. However, it is unclear whether these associations reflect a causal relationship.	Two-sample	Protein	Agouti-related peptide	Protein	Olink CVD-I proteins	Cardiovascular proteins; Folkersen 2020	Not mentioned	Both	30931	NA	30931	NA	NA	Healthy	European	Gut microbiome	Streptococcaceae.id.1850	Kurilshikov 2021	Range: 4-89	both	18340	18340	NA	Healthy	European (78%), East-Asian (4%), Admixed (1%), "Multiethnic" (7%), Middle East (3%), Hispanic (6%), AfroAmerican (0.6%)	Not discussed	Not discussed	The linkage disequilibrium (LD) threshold for clustering was set to r2< 0.01 and the size of the clustering window was set to 500 kb	horizontal pleiotropy effects, i.e., confounding effects caused by other diseases, may violate the second hypothesis in the MR analysis (SNPs are not associated with outcomes). Once horizontal pleiotropic effects were found, this instrumental variable was deleted. The MR-Egger regression test and MRPRESSO test were applied to detect potential horizontal pleiotropy and to eliminate the effect of pleiotropy by removing outliers	P<1×10-5	palindromic A/T or G/C alleles were excluded to avoid distortions in strand orientation or allelic coding	Not discussed	Not discussed	Not discussed	Not discussed	Not discussed	31 loci (1431 SNPs) associated with microbial (binary and quantitative traits)	Number of SNPs only provided in main text for specific MTs	No	NA	Inverse variance weighted	Weighted median	MR Egger	MR-PRESSO	Cochrans Q		Also did Leave One Out	IVs with an F-statistic of less than 10 were considered weak IVs and excluded and, whilst they provide F-statistics for some instances, it is unclear how many SNPs were used in or they explictly don't match with the number of SNPs listed for analyses so we have not provided F-statistics here	R (version 4.1.3)	TwoSampleMR	No	No	To account for multiple testing, we implemented a Bonferroni-corrected allowed type I error rate (a) of 0.05/n (the effective number of independent bacterial taxa at the taxonomic level): phylum P = 5.56 × 10-3 (0.05/9), class P = 3.33 × 10-3 (0.05/15), order P=2.50×10-3(0.05/20), family P=1.56×10-3 (0.0 5/32), and genus P=4.20×10-4 (0.05/119)	Not mentioned	Case/control	Beta	-0.033	NA	NA	NA	NA	0.825686	Bonferroni	NA	Due to the limitations of data from gut microbes studies, the bacterial taxa mentioned in this article were only analysed at the genus and above level and not at the level of more specific species or strains	Not discussed	Not discussed	Our sample sizes of gut microbiota and cardiovascular proteins were not very large compared with some MR analyses with different aims. Moreover, the number of SNPs representative of each microbiota was relatively small.	Hardly any information provided in the MR study paper so most information had to be sourced from the original GWASs	Reverse MR of proteins on gut microbiome traits	Clostridiuminnocuumgroup.id.14397 (genus)	Advanced glycosylation end product-specific receptor	NA	NA	NA	NA	NA	NA	NA	NA
0880716487	No	No	Yes	Causal relationship between gut microbes and cardiovascular protein expression	2022	FRONTIERS IN CELLULAR AND INFECTION MICROBIOLOGY	DOI 10.3389/fcimb.2022.1048519	Wenchuan Zhang	Zhe Wang	wz_cmu@126.com	Department of Pathology, Shengjing Hospital of China Medical University, Shenyang, Liaoning, China	To reveal the causal relationship between gut microbiota and cardiovascular protein levels in plasma, we estimated their causal effects using two-sample Mendelian randomization (MR) analysis.	Evidence supports associations between gut microbiota and cardiovascular protein levels in plasma. However, it is unclear whether these associations reflect a causal relationship.	Two-sample	Protein	Agouti-related peptide	Protein	Olink CVD-I proteins	Cardiovascular proteins; Folkersen 2020	Not mentioned	Both	30931	NA	30931	NA	NA	Healthy	European	Gut microbiome	Veillonellaceae.id.2172	Kurilshikov 2021	Range: 4-89	both	18340	18340	NA	Healthy	European (78%), East-Asian (4%), Admixed (1%), "Multiethnic" (7%), Middle East (3%), Hispanic (6%), AfroAmerican (0.6%)	Not discussed	Not discussed	The linkage disequilibrium (LD) threshold for clustering was set to r2< 0.01 and the size of the clustering window was set to 500 kb	horizontal pleiotropy effects, i.e., confounding effects caused by other diseases, may violate the second hypothesis in the MR analysis (SNPs are not associated with outcomes). Once horizontal pleiotropic effects were found, this instrumental variable was deleted. The MR-Egger regression test and MRPRESSO test were applied to detect potential horizontal pleiotropy and to eliminate the effect of pleiotropy by removing outliers	P<1×10-5	palindromic A/T or G/C alleles were excluded to avoid distortions in strand orientation or allelic coding	Not discussed	Not discussed	Not discussed	Not discussed	Not discussed	31 loci (1431 SNPs) associated with microbial (binary and quantitative traits)	Number of SNPs only provided in main text for specific MTs	No	NA	Inverse variance weighted	Weighted median	MR Egger	MR-PRESSO	Cochrans Q		Also did Leave One Out	IVs with an F-statistic of less than 10 were considered weak IVs and excluded and, whilst they provide F-statistics for some instances, it is unclear how many SNPs were used in or they explictly don't match with the number of SNPs listed for analyses so we have not provided F-statistics here	R (version 4.1.3)	TwoSampleMR	No	No	To account for multiple testing, we implemented a Bonferroni-corrected allowed type I error rate (a) of 0.05/n (the effective number of independent bacterial taxa at the taxonomic level): phylum P = 5.56 × 10-3 (0.05/9), class P = 3.33 × 10-3 (0.05/15), order P=2.50×10-3(0.05/20), family P=1.56×10-3 (0.0 5/32), and genus P=4.20×10-4 (0.05/119)	Not mentioned	Case/control	Beta	NA	NA	NA	NA	NA	NA	Bonferroni	NA	Due to the limitations of data from gut microbes studies, the bacterial taxa mentioned in this article were only analysed at the genus and above level and not at the level of more specific species or strains	Not discussed	Not discussed	Our sample sizes of gut microbiota and cardiovascular proteins were not very large compared with some MR analyses with different aims. Moreover, the number of SNPs representative of each microbiota was relatively small.	Hardly any information provided in the MR study paper so most information had to be sourced from the original GWASs	Reverse MR of proteins on gut microbiome traits	Clostridiumsensustricto1.id.1873 (genus)	Advanced glycosylation end product-specific receptor	-0.027	NA	NA	NA	NA	0.842813	NA	NA
0880716487	No	No	Yes	Causal relationship between gut microbes and cardiovascular protein expression	2022	FRONTIERS IN CELLULAR AND INFECTION MICROBIOLOGY	DOI 10.3389/fcimb.2022.1048519	Wenchuan Zhang	Zhe Wang	wz_cmu@126.com	Department of Pathology, Shengjing Hospital of China Medical University, Shenyang, Liaoning, China	To reveal the causal relationship between gut microbiota and cardiovascular protein levels in plasma, we estimated their causal effects using two-sample Mendelian randomization (MR) analysis.	Evidence supports associations between gut microbiota and cardiovascular protein levels in plasma. However, it is unclear whether these associations reflect a causal relationship.	Two-sample	Protein	Agouti-related peptide	Protein	Olink CVD-I proteins	Cardiovascular proteins; Folkersen 2020	Not mentioned	Both	30931	NA	30931	NA	NA	Healthy	European	Gut microbiome	Verrucomicrobiaceae.id.4036	Kurilshikov 2021	Range: 4-89	both	18340	18340	NA	Healthy	European (78%), East-Asian (4%), Admixed (1%), "Multiethnic" (7%), Middle East (3%), Hispanic (6%), AfroAmerican (0.6%)	Not discussed	Not discussed	The linkage disequilibrium (LD) threshold for clustering was set to r2< 0.01 and the size of the clustering window was set to 500 kb	horizontal pleiotropy effects, i.e., confounding effects caused by other diseases, may violate the second hypothesis in the MR analysis (SNPs are not associated with outcomes). Once horizontal pleiotropic effects were found, this instrumental variable was deleted. The MR-Egger regression test and MRPRESSO test were applied to detect potential horizontal pleiotropy and to eliminate the effect of pleiotropy by removing outliers	P<1×10-5	palindromic A/T or G/C alleles were excluded to avoid distortions in strand orientation or allelic coding	Not discussed	Not discussed	Not discussed	Not discussed	Not discussed	31 loci (1431 SNPs) associated with microbial (binary and quantitative traits)	Number of SNPs only provided in main text for specific MTs	No	NA	Inverse variance weighted	Weighted median	MR Egger	MR-PRESSO	Cochrans Q		Also did Leave One Out	IVs with an F-statistic of less than 10 were considered weak IVs and excluded and, whilst they provide F-statistics for some instances, it is unclear how many SNPs were used in or they explictly don't match with the number of SNPs listed for analyses so we have not provided F-statistics here	R (version 4.1.3)	TwoSampleMR	No	No	To account for multiple testing, we implemented a Bonferroni-corrected allowed type I error rate (a) of 0.05/n (the effective number of independent bacterial taxa at the taxonomic level): phylum P = 5.56 × 10-3 (0.05/9), class P = 3.33 × 10-3 (0.05/15), order P=2.50×10-3(0.05/20), family P=1.56×10-3 (0.0 5/32), and genus P=4.20×10-4 (0.05/119)	Not mentioned	Case/control	Beta	NA	NA	NA	NA	NA	NA	Bonferroni	NA	Due to the limitations of data from gut microbes studies, the bacterial taxa mentioned in this article were only analysed at the genus and above level and not at the level of more specific species or strains	Not discussed	Not discussed	Our sample sizes of gut microbiota and cardiovascular proteins were not very large compared with some MR analyses with different aims. Moreover, the number of SNPs representative of each microbiota was relatively small.	Hardly any information provided in the MR study paper so most information had to be sourced from the original GWASs	Reverse MR of proteins on gut microbiome traits	Collinsella.id.815 (genus)	Advanced glycosylation end product-specific receptor	-0.245	NA	NA	NA	NA	0.323306	NA	NA
0880716487	No	No	Yes	Causal relationship between gut microbes and cardiovascular protein expression	2022	FRONTIERS IN CELLULAR AND INFECTION MICROBIOLOGY	DOI 10.3389/fcimb.2022.1048519	Wenchuan Zhang	Zhe Wang	wz_cmu@126.com	Department of Pathology, Shengjing Hospital of China Medical University, Shenyang, Liaoning, China	To reveal the causal relationship between gut microbiota and cardiovascular protein levels in plasma, we estimated their causal effects using two-sample Mendelian randomization (MR) analysis.	Evidence supports associations between gut microbiota and cardiovascular protein levels in plasma. However, it is unclear whether these associations reflect a causal relationship.	Two-sample	Protein	Agouti-related peptide	Protein	Olink CVD-I proteins	Cardiovascular proteins; Folkersen 2020	Not mentioned	Both	30931	NA	30931	NA	NA	Healthy	European	Gut microbiome	Victivallaceae.id.2255	Kurilshikov 2021	Range: 4-89	both	18340	18340	NA	Healthy	European (78%), East-Asian (4%), Admixed (1%), "Multiethnic" (7%), Middle East (3%), Hispanic (6%), AfroAmerican (0.6%)	Not discussed	Not discussed	The linkage disequilibrium (LD) threshold for clustering was set to r2< 0.01 and the size of the clustering window was set to 500 kb	horizontal pleiotropy effects, i.e., confounding effects caused by other diseases, may violate the second hypothesis in the MR analysis (SNPs are not associated with outcomes). Once horizontal pleiotropic effects were found, this instrumental variable was deleted. The MR-Egger regression test and MRPRESSO test were applied to detect potential horizontal pleiotropy and to eliminate the effect of pleiotropy by removing outliers	P<1×10-5	palindromic A/T or G/C alleles were excluded to avoid distortions in strand orientation or allelic coding	Not discussed	Not discussed	Not discussed	Not discussed	Not discussed	31 loci (1431 SNPs) associated with microbial (binary and quantitative traits)	Number of SNPs only provided in main text for specific MTs	No	NA	Inverse variance weighted	Weighted median	MR Egger	MR-PRESSO	Cochrans Q		Also did Leave One Out	IVs with an F-statistic of less than 10 were considered weak IVs and excluded and, whilst they provide F-statistics for some instances, it is unclear how many SNPs were used in or they explictly don't match with the number of SNPs listed for analyses so we have not provided F-statistics here	R (version 4.1.3)	TwoSampleMR	No	No	To account for multiple testing, we implemented a Bonferroni-corrected allowed type I error rate (a) of 0.05/n (the effective number of independent bacterial taxa at the taxonomic level): phylum P = 5.56 × 10-3 (0.05/9), class P = 3.33 × 10-3 (0.05/15), order P=2.50×10-3(0.05/20), family P=1.56×10-3 (0.0 5/32), and genus P=4.20×10-4 (0.05/119)	Not mentioned	Case/control	Beta	NA	NA	NA	NA	NA	NA	Bonferroni	NA	Due to the limitations of data from gut microbes studies, the bacterial taxa mentioned in this article were only analysed at the genus and above level and not at the level of more specific species or strains	Not discussed	Not discussed	Our sample sizes of gut microbiota and cardiovascular proteins were not very large compared with some MR analyses with different aims. Moreover, the number of SNPs representative of each microbiota was relatively small.	Hardly any information provided in the MR study paper so most information had to be sourced from the original GWASs	Reverse MR of proteins on gut microbiome traits	Coprobacter.id.949 (genus)	Advanced glycosylation end product-specific receptor	0.101	NA	NA	NA	NA	0.111612	NA	NA
0880716487	No	No	Yes	Causal relationship between gut microbes and cardiovascular protein expression	2022	FRONTIERS IN CELLULAR AND INFECTION MICROBIOLOGY	DOI 10.3389/fcimb.2022.1048519	Wenchuan Zhang	Zhe Wang	wz_cmu@126.com	Department of Pathology, Shengjing Hospital of China Medical University, Shenyang, Liaoning, China	To reveal the causal relationship between gut microbiota and cardiovascular protein levels in plasma, we estimated their causal effects using two-sample Mendelian randomization (MR) analysis.	Evidence supports associations between gut microbiota and cardiovascular protein levels in plasma. However, it is unclear whether these associations reflect a causal relationship.	Two-sample	Protein	Agouti-related peptide	Protein	Olink CVD-I proteins	Cardiovascular proteins; Folkersen 2020	Not mentioned	Both	30931	NA	30931	NA	NA	Healthy	European	Gut microbiome	Clostridiuminnocuumgroup.id.14397	Kurilshikov 2021	Range: 4-89	both	18340	18340	NA	Healthy	European (78%), East-Asian (4%), Admixed (1%), "Multiethnic" (7%), Middle East (3%), Hispanic (6%), AfroAmerican (0.6%)	Not discussed	Not discussed	The linkage disequilibrium (LD) threshold for clustering was set to r2< 0.01 and the size of the clustering window was set to 500 kb	horizontal pleiotropy effects, i.e., confounding effects caused by other diseases, may violate the second hypothesis in the MR analysis (SNPs are not associated with outcomes). Once horizontal pleiotropic effects were found, this instrumental variable was deleted. The MR-Egger regression test and MRPRESSO test were applied to detect potential horizontal pleiotropy and to eliminate the effect of pleiotropy by removing outliers	P<1×10-5	palindromic A/T or G/C alleles were excluded to avoid distortions in strand orientation or allelic coding	Not discussed	Not discussed	Not discussed	Not discussed	Not discussed	31 loci (1431 SNPs) associated with microbial (binary and quantitative traits)	Number of SNPs only provided in main text for specific MTs	No	NA	Inverse variance weighted	Weighted median	MR Egger	MR-PRESSO	Cochrans Q		Also did Leave One Out	IVs with an F-statistic of less than 10 were considered weak IVs and excluded and, whilst they provide F-statistics for some instances, it is unclear how many SNPs were used in or they explictly don't match with the number of SNPs listed for analyses so we have not provided F-statistics here	R (version 4.1.3)	TwoSampleMR	No	No	To account for multiple testing, we implemented a Bonferroni-corrected allowed type I error rate (a) of 0.05/n (the effective number of independent bacterial taxa at the taxonomic level): phylum P = 5.56 × 10-3 (0.05/9), class P = 3.33 × 10-3 (0.05/15), order P=2.50×10-3(0.05/20), family P=1.56×10-3 (0.0 5/32), and genus P=4.20×10-4 (0.05/119)	Not mentioned	Case/control	Beta	NA	NA	NA	NA	NA	NA	Bonferroni	NA	Due to the limitations of data from gut microbes studies, the bacterial taxa mentioned in this article were only analysed at the genus and above level and not at the level of more specific species or strains	Not discussed	Not discussed	Our sample sizes of gut microbiota and cardiovascular proteins were not very large compared with some MR analyses with different aims. Moreover, the number of SNPs representative of each microbiota was relatively small.	Hardly any information provided in the MR study paper so most information had to be sourced from the original GWASs	Reverse MR of proteins on gut microbiome traits	Coprococcus1.id.11301 (genus)	Advanced glycosylation end product-specific receptor	0.031	NA	NA	NA	NA	0.76204	NA	NA
0880716487	No	No	Yes	Causal relationship between gut microbes and cardiovascular protein expression	2022	FRONTIERS IN CELLULAR AND INFECTION MICROBIOLOGY	DOI 10.3389/fcimb.2022.1048519	Wenchuan Zhang	Zhe Wang	wz_cmu@126.com	Department of Pathology, Shengjing Hospital of China Medical University, Shenyang, Liaoning, China	To reveal the causal relationship between gut microbiota and cardiovascular protein levels in plasma, we estimated their causal effects using two-sample Mendelian randomization (MR) analysis.	Evidence supports associations between gut microbiota and cardiovascular protein levels in plasma. However, it is unclear whether these associations reflect a causal relationship.	Two-sample	Protein	Agouti-related peptide	Protein	Olink CVD-I proteins	Cardiovascular proteins; Folkersen 2020	Not mentioned	Both	30931	NA	30931	NA	NA	Healthy	European	Gut microbiome	Eubacteriumbrachygroup.id.11296	Kurilshikov 2021	Range: 4-89	both	18340	18340	NA	Healthy	European (78%), East-Asian (4%), Admixed (1%), "Multiethnic" (7%), Middle East (3%), Hispanic (6%), AfroAmerican (0.6%)	Not discussed	Not discussed	The linkage disequilibrium (LD) threshold for clustering was set to r2< 0.01 and the size of the clustering window was set to 500 kb	horizontal pleiotropy effects, i.e., confounding effects caused by other diseases, may violate the second hypothesis in the MR analysis (SNPs are not associated with outcomes). Once horizontal pleiotropic effects were found, this instrumental variable was deleted. The MR-Egger regression test and MRPRESSO test were applied to detect potential horizontal pleiotropy and to eliminate the effect of pleiotropy by removing outliers	P<1×10-5	palindromic A/T or G/C alleles were excluded to avoid distortions in strand orientation or allelic coding	Not discussed	Not discussed	Not discussed	Not discussed	Not discussed	31 loci (1431 SNPs) associated with microbial (binary and quantitative traits)	Number of SNPs only provided in main text for specific MTs	No	NA	Inverse variance weighted	Weighted median	MR Egger	MR-PRESSO	Cochrans Q		Also did Leave One Out	IVs with an F-statistic of less than 10 were considered weak IVs and excluded and, whilst they provide F-statistics for some instances, it is unclear how many SNPs were used in or they explictly don't match with the number of SNPs listed for analyses so we have not provided F-statistics here	R (version 4.1.3)	TwoSampleMR	No	No	To account for multiple testing, we implemented a Bonferroni-corrected allowed type I error rate (a) of 0.05/n (the effective number of independent bacterial taxa at the taxonomic level): phylum P = 5.56 × 10-3 (0.05/9), class P = 3.33 × 10-3 (0.05/15), order P=2.50×10-3(0.05/20), family P=1.56×10-3 (0.0 5/32), and genus P=4.20×10-4 (0.05/119)	Not mentioned	Case/control	Beta	NA	NA	NA	NA	NA	NA	Bonferroni	NA	Due to the limitations of data from gut microbes studies, the bacterial taxa mentioned in this article were only analysed at the genus and above level and not at the level of more specific species or strains	Not discussed	Not discussed	Our sample sizes of gut microbiota and cardiovascular proteins were not very large compared with some MR analyses with different aims. Moreover, the number of SNPs representative of each microbiota was relatively small.	Hardly any information provided in the MR study paper so most information had to be sourced from the original GWASs	Reverse MR of proteins on gut microbiome traits	Coprococcus2.id.11302 (genus)	Advanced glycosylation end product-specific receptor	NA	NA	NA	NA	NA	NA	NA	NA
0880716487	No	No	Yes	Causal relationship between gut microbes and cardiovascular protein expression	2022	FRONTIERS IN CELLULAR AND INFECTION MICROBIOLOGY	DOI 10.3389/fcimb.2022.1048519	Wenchuan Zhang	Zhe Wang	wz_cmu@126.com	Department of Pathology, Shengjing Hospital of China Medical University, Shenyang, Liaoning, China	To reveal the causal relationship between gut microbiota and cardiovascular protein levels in plasma, we estimated their causal effects using two-sample Mendelian randomization (MR) analysis.	Evidence supports associations between gut microbiota and cardiovascular protein levels in plasma. However, it is unclear whether these associations reflect a causal relationship.	Two-sample	Protein	Agouti-related peptide	Protein	Olink CVD-I proteins	Cardiovascular proteins; Folkersen 2020	Not mentioned	Both	30931	NA	30931	NA	NA	Healthy	European	Gut microbiome	Eubacteriumcoprostanoligenesgroup.id.11375	Kurilshikov 2021	Range: 4-89	both	18340	18340	NA	Healthy	European (78%), East-Asian (4%), Admixed (1%), "Multiethnic" (7%), Middle East (3%), Hispanic (6%), AfroAmerican (0.6%)	Not discussed	Not discussed	The linkage disequilibrium (LD) threshold for clustering was set to r2< 0.01 and the size of the clustering window was set to 500 kb	horizontal pleiotropy effects, i.e., confounding effects caused by other diseases, may violate the second hypothesis in the MR analysis (SNPs are not associated with outcomes). Once horizontal pleiotropic effects were found, this instrumental variable was deleted. The MR-Egger regression test and MRPRESSO test were applied to detect potential horizontal pleiotropy and to eliminate the effect of pleiotropy by removing outliers	P<1×10-5	palindromic A/T or G/C alleles were excluded to avoid distortions in strand orientation or allelic coding	Not discussed	Not discussed	Not discussed	Not discussed	Not discussed	31 loci (1431 SNPs) associated with microbial (binary and quantitative traits)	Number of SNPs only provided in main text for specific MTs	No	NA	Inverse variance weighted	Weighted median	MR Egger	MR-PRESSO	Cochrans Q		Also did Leave One Out	IVs with an F-statistic of less than 10 were considered weak IVs and excluded and, whilst they provide F-statistics for some instances, it is unclear how many SNPs were used in or they explictly don't match with the number of SNPs listed for analyses so we have not provided F-statistics here	R (version 4.1.3)	TwoSampleMR	No	No	To account for multiple testing, we implemented a Bonferroni-corrected allowed type I error rate (a) of 0.05/n (the effective number of independent bacterial taxa at the taxonomic level): phylum P = 5.56 × 10-3 (0.05/9), class P = 3.33 × 10-3 (0.05/15), order P=2.50×10-3(0.05/20), family P=1.56×10-3 (0.0 5/32), and genus P=4.20×10-4 (0.05/119)	Not mentioned	Case/control	Beta	NA	NA	NA	NA	NA	NA	Bonferroni	NA	Due to the limitations of data from gut microbes studies, the bacterial taxa mentioned in this article were only analysed at the genus and above level and not at the level of more specific species or strains	Not discussed	Not discussed	Our sample sizes of gut microbiota and cardiovascular proteins were not very large compared with some MR analyses with different aims. Moreover, the number of SNPs representative of each microbiota was relatively small.	Hardly any information provided in the MR study paper so most information had to be sourced from the original GWASs	Reverse MR of proteins on gut microbiome traits	Coprococcus3.id.11303 (genus)	Advanced glycosylation end product-specific receptor	NA	NA	NA	NA	NA	NA	NA	NA
0880716487	No	No	Yes	Causal relationship between gut microbes and cardiovascular protein expression	2022	FRONTIERS IN CELLULAR AND INFECTION MICROBIOLOGY	DOI 10.3389/fcimb.2022.1048519	Wenchuan Zhang	Zhe Wang	wz_cmu@126.com	Department of Pathology, Shengjing Hospital of China Medical University, Shenyang, Liaoning, China	To reveal the causal relationship between gut microbiota and cardiovascular protein levels in plasma, we estimated their causal effects using two-sample Mendelian randomization (MR) analysis.	Evidence supports associations between gut microbiota and cardiovascular protein levels in plasma. However, it is unclear whether these associations reflect a causal relationship.	Two-sample	Protein	Agouti-related peptide	Protein	Olink CVD-I proteins	Cardiovascular proteins; Folkersen 2020	Not mentioned	Both	30931	NA	30931	NA	NA	Healthy	European	Gut microbiome	Eubacteriumeligensgroup.id.14372	Kurilshikov 2021	Range: 4-89	both	18340	18340	NA	Healthy	European (78%), East-Asian (4%), Admixed (1%), "Multiethnic" (7%), Middle East (3%), Hispanic (6%), AfroAmerican (0.6%)	Not discussed	Not discussed	The linkage disequilibrium (LD) threshold for clustering was set to r2< 0.01 and the size of the clustering window was set to 500 kb	horizontal pleiotropy effects, i.e., confounding effects caused by other diseases, may violate the second hypothesis in the MR analysis (SNPs are not associated with outcomes). Once horizontal pleiotropic effects were found, this instrumental variable was deleted. The MR-Egger regression test and MRPRESSO test were applied to detect potential horizontal pleiotropy and to eliminate the effect of pleiotropy by removing outliers	P<1×10-5	palindromic A/T or G/C alleles were excluded to avoid distortions in strand orientation or allelic coding	Not discussed	Not discussed	Not discussed	Not discussed	Not discussed	31 loci (1431 SNPs) associated with microbial (binary and quantitative traits)	Number of SNPs only provided in main text for specific MTs	No	NA	Inverse variance weighted	Weighted median	MR Egger	MR-PRESSO	Cochrans Q		Also did Leave One Out	IVs with an F-statistic of less than 10 were considered weak IVs and excluded and, whilst they provide F-statistics for some instances, it is unclear how many SNPs were used in or they explictly don't match with the number of SNPs listed for analyses so we have not provided F-statistics here	R (version 4.1.3)	TwoSampleMR	No	No	To account for multiple testing, we implemented a Bonferroni-corrected allowed type I error rate (a) of 0.05/n (the effective number of independent bacterial taxa at the taxonomic level): phylum P = 5.56 × 10-3 (0.05/9), class P = 3.33 × 10-3 (0.05/15), order P=2.50×10-3(0.05/20), family P=1.56×10-3 (0.0 5/32), and genus P=4.20×10-4 (0.05/119)	Not mentioned	Case/control	Beta	NA	NA	NA	NA	NA	NA	Bonferroni	NA	Due to the limitations of data from gut microbes studies, the bacterial taxa mentioned in this article were only analysed at the genus and above level and not at the level of more specific species or strains	Not discussed	Not discussed	Our sample sizes of gut microbiota and cardiovascular proteins were not very large compared with some MR analyses with different aims. Moreover, the number of SNPs representative of each microbiota was relatively small.	Hardly any information provided in the MR study paper so most information had to be sourced from the original GWASs	Reverse MR of proteins on gut microbiome traits	Coriobacteriaceae.id.811 (family)	Advanced glycosylation end product-specific receptor	-0.04	NA	NA	NA	NA	0.710898	NA	NA
0880716487	No	No	Yes	Causal relationship between gut microbes and cardiovascular protein expression	2022	FRONTIERS IN CELLULAR AND INFECTION MICROBIOLOGY	DOI 10.3389/fcimb.2022.1048519	Wenchuan Zhang	Zhe Wang	wz_cmu@126.com	Department of Pathology, Shengjing Hospital of China Medical University, Shenyang, Liaoning, China	To reveal the causal relationship between gut microbiota and cardiovascular protein levels in plasma, we estimated their causal effects using two-sample Mendelian randomization (MR) analysis.	Evidence supports associations between gut microbiota and cardiovascular protein levels in plasma. However, it is unclear whether these associations reflect a causal relationship.	Two-sample	Protein	Agouti-related peptide	Protein	Olink CVD-I proteins	Cardiovascular proteins; Folkersen 2020	Not mentioned	Both	30931	NA	30931	NA	NA	Healthy	European	Gut microbiome	Eubacteriumfissicatenagroup.id.14373	Kurilshikov 2021	Range: 4-89	both	18340	18340	NA	Healthy	European (78%), East-Asian (4%), Admixed (1%), "Multiethnic" (7%), Middle East (3%), Hispanic (6%), AfroAmerican (0.6%)	Not discussed	Not discussed	The linkage disequilibrium (LD) threshold for clustering was set to r2< 0.01 and the size of the clustering window was set to 500 kb	horizontal pleiotropy effects, i.e., confounding effects caused by other diseases, may violate the second hypothesis in the MR analysis (SNPs are not associated with outcomes). Once horizontal pleiotropic effects were found, this instrumental variable was deleted. The MR-Egger regression test and MRPRESSO test were applied to detect potential horizontal pleiotropy and to eliminate the effect of pleiotropy by removing outliers	P<1×10-5	palindromic A/T or G/C alleles were excluded to avoid distortions in strand orientation or allelic coding	Not discussed	Not discussed	Not discussed	Not discussed	Not discussed	31 loci (1431 SNPs) associated with microbial (binary and quantitative traits)	Number of SNPs only provided in main text for specific MTs	No	NA	Inverse variance weighted	Weighted median	MR Egger	MR-PRESSO	Cochrans Q		Also did Leave One Out	IVs with an F-statistic of less than 10 were considered weak IVs and excluded and, whilst they provide F-statistics for some instances, it is unclear how many SNPs were used in or they explictly don't match with the number of SNPs listed for analyses so we have not provided F-statistics here	R (version 4.1.3)	TwoSampleMR	No	No	To account for multiple testing, we implemented a Bonferroni-corrected allowed type I error rate (a) of 0.05/n (the effective number of independent bacterial taxa at the taxonomic level): phylum P = 5.56 × 10-3 (0.05/9), class P = 3.33 × 10-3 (0.05/15), order P=2.50×10-3(0.05/20), family P=1.56×10-3 (0.0 5/32), and genus P=4.20×10-4 (0.05/119)	Not mentioned	Case/control	Beta	NA	NA	NA	NA	NA	NA	Bonferroni	NA	Due to the limitations of data from gut microbes studies, the bacterial taxa mentioned in this article were only analysed at the genus and above level and not at the level of more specific species or strains	Not discussed	Not discussed	Our sample sizes of gut microbiota and cardiovascular proteins were not very large compared with some MR analyses with different aims. Moreover, the number of SNPs representative of each microbiota was relatively small.	Hardly any information provided in the MR study paper so most information had to be sourced from the original GWASs	Reverse MR of proteins on gut microbiome traits	Coriobacteriales.id.810 (order)	Advanced glycosylation end product-specific receptor	-0.04	NA	NA	NA	NA	0.710898	NA	NA
0880716487	No	No	Yes	Causal relationship between gut microbes and cardiovascular protein expression	2022	FRONTIERS IN CELLULAR AND INFECTION MICROBIOLOGY	DOI 10.3389/fcimb.2022.1048519	Wenchuan Zhang	Zhe Wang	wz_cmu@126.com	Department of Pathology, Shengjing Hospital of China Medical University, Shenyang, Liaoning, China	To reveal the causal relationship between gut microbiota and cardiovascular protein levels in plasma, we estimated their causal effects using two-sample Mendelian randomization (MR) analysis.	Evidence supports associations between gut microbiota and cardiovascular protein levels in plasma. However, it is unclear whether these associations reflect a causal relationship.	Two-sample	Protein	Agouti-related peptide	Protein	Olink CVD-I proteins	Cardiovascular proteins; Folkersen 2020	Not mentioned	Both	30931	NA	30931	NA	NA	Healthy	European	Gut microbiome	Eubacteriumhalliigroup.id.11338	Kurilshikov 2021	Range: 4-89	both	18340	18340	NA	Healthy	European (78%), East-Asian (4%), Admixed (1%), "Multiethnic" (7%), Middle East (3%), Hispanic (6%), AfroAmerican (0.6%)	Not discussed	Not discussed	The linkage disequilibrium (LD) threshold for clustering was set to r2< 0.01 and the size of the clustering window was set to 500 kb	horizontal pleiotropy effects, i.e., confounding effects caused by other diseases, may violate the second hypothesis in the MR analysis (SNPs are not associated with outcomes). Once horizontal pleiotropic effects were found, this instrumental variable was deleted. The MR-Egger regression test and MRPRESSO test were applied to detect potential horizontal pleiotropy and to eliminate the effect of pleiotropy by removing outliers	P<1×10-5	palindromic A/T or G/C alleles were excluded to avoid distortions in strand orientation or allelic coding	Not discussed	Not discussed	Not discussed	Not discussed	Not discussed	31 loci (1431 SNPs) associated with microbial (binary and quantitative traits)	Number of SNPs only provided in main text for specific MTs	No	NA	Inverse variance weighted	Weighted median	MR Egger	MR-PRESSO	Cochrans Q		Also did Leave One Out	IVs with an F-statistic of less than 10 were considered weak IVs and excluded and, whilst they provide F-statistics for some instances, it is unclear how many SNPs were used in or they explictly don't match with the number of SNPs listed for analyses so we have not provided F-statistics here	R (version 4.1.3)	TwoSampleMR	No	No	To account for multiple testing, we implemented a Bonferroni-corrected allowed type I error rate (a) of 0.05/n (the effective number of independent bacterial taxa at the taxonomic level): phylum P = 5.56 × 10-3 (0.05/9), class P = 3.33 × 10-3 (0.05/15), order P=2.50×10-3(0.05/20), family P=1.56×10-3 (0.0 5/32), and genus P=4.20×10-4 (0.05/119)	Not mentioned	Case/control	Beta	NA	NA	NA	NA	NA	NA	Bonferroni	NA	Due to the limitations of data from gut microbes studies, the bacterial taxa mentioned in this article were only analysed at the genus and above level and not at the level of more specific species or strains	Not discussed	Not discussed	Our sample sizes of gut microbiota and cardiovascular proteins were not very large compared with some MR analyses with different aims. Moreover, the number of SNPs representative of each microbiota was relatively small.	Hardly any information provided in the MR study paper so most information had to be sourced from the original GWASs	Reverse MR of proteins on gut microbiome traits	Coriobacteriia.id.809 (class)	Advanced glycosylation end product-specific receptor	-0.04	NA	NA	NA	NA	0.710898	NA	NA
0880716487	No	No	Yes	Causal relationship between gut microbes and cardiovascular protein expression	2022	FRONTIERS IN CELLULAR AND INFECTION MICROBIOLOGY	DOI 10.3389/fcimb.2022.1048519	Wenchuan Zhang	Zhe Wang	wz_cmu@126.com	Department of Pathology, Shengjing Hospital of China Medical University, Shenyang, Liaoning, China	To reveal the causal relationship between gut microbiota and cardiovascular protein levels in plasma, we estimated their causal effects using two-sample Mendelian randomization (MR) analysis.	Evidence supports associations between gut microbiota and cardiovascular protein levels in plasma. However, it is unclear whether these associations reflect a causal relationship.	Two-sample	Protein	Agouti-related peptide	Protein	Olink CVD-I proteins	Cardiovascular proteins; Folkersen 2020	Not mentioned	Both	30931	NA	30931	NA	NA	Healthy	European	Gut microbiome	Eubacteriumnodatumgroup.id.11297	Kurilshikov 2021	Range: 4-89	both	18340	18340	NA	Healthy	European (78%), East-Asian (4%), Admixed (1%), "Multiethnic" (7%), Middle East (3%), Hispanic (6%), AfroAmerican (0.6%)	Not discussed	Not discussed	The linkage disequilibrium (LD) threshold for clustering was set to r2< 0.01 and the size of the clustering window was set to 500 kb	horizontal pleiotropy effects, i.e., confounding effects caused by other diseases, may violate the second hypothesis in the MR analysis (SNPs are not associated with outcomes). Once horizontal pleiotropic effects were found, this instrumental variable was deleted. The MR-Egger regression test and MRPRESSO test were applied to detect potential horizontal pleiotropy and to eliminate the effect of pleiotropy by removing outliers	P<1×10-5	palindromic A/T or G/C alleles were excluded to avoid distortions in strand orientation or allelic coding	Not discussed	Not discussed	Not discussed	Not discussed	Not discussed	31 loci (1431 SNPs) associated with microbial (binary and quantitative traits)	Number of SNPs only provided in main text for specific MTs	No	NA	Inverse variance weighted	Weighted median	MR Egger	MR-PRESSO	Cochrans Q		Also did Leave One Out	IVs with an F-statistic of less than 10 were considered weak IVs and excluded and, whilst they provide F-statistics for some instances, it is unclear how many SNPs were used in or they explictly don't match with the number of SNPs listed for analyses so we have not provided F-statistics here	R (version 4.1.3)	TwoSampleMR	No	No	To account for multiple testing, we implemented a Bonferroni-corrected allowed type I error rate (a) of 0.05/n (the effective number of independent bacterial taxa at the taxonomic level): phylum P = 5.56 × 10-3 (0.05/9), class P = 3.33 × 10-3 (0.05/15), order P=2.50×10-3(0.05/20), family P=1.56×10-3 (0.0 5/32), and genus P=4.20×10-4 (0.05/119)	Not mentioned	Case/control	Beta	NA	NA	NA	NA	NA	NA	Bonferroni	NA	Due to the limitations of data from gut microbes studies, the bacterial taxa mentioned in this article were only analysed at the genus and above level and not at the level of more specific species or strains	Not discussed	Not discussed	Our sample sizes of gut microbiota and cardiovascular proteins were not very large compared with some MR analyses with different aims. Moreover, the number of SNPs representative of each microbiota was relatively small.	Hardly any information provided in the MR study paper so most information had to be sourced from the original GWASs	Reverse MR of proteins on gut microbiome traits	Cyanobacteria.id.1500 (phylum)	Advanced glycosylation end product-specific receptor	0.032	NA	NA	NA	NA	0.751822	NA	NA
0880716487	No	No	Yes	Causal relationship between gut microbes and cardiovascular protein expression	2022	FRONTIERS IN CELLULAR AND INFECTION MICROBIOLOGY	DOI 10.3389/fcimb.2022.1048519	Wenchuan Zhang	Zhe Wang	wz_cmu@126.com	Department of Pathology, Shengjing Hospital of China Medical University, Shenyang, Liaoning, China	To reveal the causal relationship between gut microbiota and cardiovascular protein levels in plasma, we estimated their causal effects using two-sample Mendelian randomization (MR) analysis.	Evidence supports associations between gut microbiota and cardiovascular protein levels in plasma. However, it is unclear whether these associations reflect a causal relationship.	Two-sample	Protein	Agouti-related peptide	Protein	Olink CVD-I proteins	Cardiovascular proteins; Folkersen 2020	Not mentioned	Both	30931	NA	30931	NA	NA	Healthy	European	Gut microbiome	Eubacteriumoxidoreducensgroup.id.11339	Kurilshikov 2021	Range: 4-89	both	18340	18340	NA	Healthy	European (78%), East-Asian (4%), Admixed (1%), "Multiethnic" (7%), Middle East (3%), Hispanic (6%), AfroAmerican (0.6%)	Not discussed	Not discussed	The linkage disequilibrium (LD) threshold for clustering was set to r2< 0.01 and the size of the clustering window was set to 500 kb	horizontal pleiotropy effects, i.e., confounding effects caused by other diseases, may violate the second hypothesis in the MR analysis (SNPs are not associated with outcomes). Once horizontal pleiotropic effects were found, this instrumental variable was deleted. The MR-Egger regression test and MRPRESSO test were applied to detect potential horizontal pleiotropy and to eliminate the effect of pleiotropy by removing outliers	P<1×10-5	palindromic A/T or G/C alleles were excluded to avoid distortions in strand orientation or allelic coding	Not discussed	Not discussed	Not discussed	Not discussed	Not discussed	31 loci (1431 SNPs) associated with microbial (binary and quantitative traits)	Number of SNPs only provided in main text for specific MTs	No	NA	Inverse variance weighted	Weighted median	MR Egger	MR-PRESSO	Cochrans Q		Also did Leave One Out	IVs with an F-statistic of less than 10 were considered weak IVs and excluded and, whilst they provide F-statistics for some instances, it is unclear how many SNPs were used in or they explictly don't match with the number of SNPs listed for analyses so we have not provided F-statistics here	R (version 4.1.3)	TwoSampleMR	No	No	To account for multiple testing, we implemented a Bonferroni-corrected allowed type I error rate (a) of 0.05/n (the effective number of independent bacterial taxa at the taxonomic level): phylum P = 5.56 × 10-3 (0.05/9), class P = 3.33 × 10-3 (0.05/15), order P=2.50×10-3(0.05/20), family P=1.56×10-3 (0.0 5/32), and genus P=4.20×10-4 (0.05/119)	Not mentioned	Case/control	Beta	NA	NA	NA	NA	NA	NA	Bonferroni	NA	Due to the limitations of data from gut microbes studies, the bacterial taxa mentioned in this article were only analysed at the genus and above level and not at the level of more specific species or strains	Not discussed	Not discussed	Our sample sizes of gut microbiota and cardiovascular proteins were not very large compared with some MR analyses with different aims. Moreover, the number of SNPs representative of each microbiota was relatively small.	Hardly any information provided in the MR study paper so most information had to be sourced from the original GWASs	Reverse MR of proteins on gut microbiome traits	Defluviitaleaceae.id.1924 (family)	Advanced glycosylation end product-specific receptor	0.046	NA	NA	NA	NA	0.614058	NA	NA
0880716487	No	No	Yes	Causal relationship between gut microbes and cardiovascular protein expression	2022	FRONTIERS IN CELLULAR AND INFECTION MICROBIOLOGY	DOI 10.3389/fcimb.2022.1048519	Wenchuan Zhang	Zhe Wang	wz_cmu@126.com	Department of Pathology, Shengjing Hospital of China Medical University, Shenyang, Liaoning, China	To reveal the causal relationship between gut microbiota and cardiovascular protein levels in plasma, we estimated their causal effects using two-sample Mendelian randomization (MR) analysis.	Evidence supports associations between gut microbiota and cardiovascular protein levels in plasma. However, it is unclear whether these associations reflect a causal relationship.	Two-sample	Protein	Agouti-related peptide	Protein	Olink CVD-I proteins	Cardiovascular proteins; Folkersen 2020	Not mentioned	Both	30931	NA	30931	NA	NA	Healthy	European	Gut microbiome	Eubacteriumrectalegroup.id.14374	Kurilshikov 2021	Range: 4-89	both	18340	18340	NA	Healthy	European (78%), East-Asian (4%), Admixed (1%), "Multiethnic" (7%), Middle East (3%), Hispanic (6%), AfroAmerican (0.6%)	Not discussed	Not discussed	The linkage disequilibrium (LD) threshold for clustering was set to r2< 0.01 and the size of the clustering window was set to 500 kb	horizontal pleiotropy effects, i.e., confounding effects caused by other diseases, may violate the second hypothesis in the MR analysis (SNPs are not associated with outcomes). Once horizontal pleiotropic effects were found, this instrumental variable was deleted. The MR-Egger regression test and MRPRESSO test were applied to detect potential horizontal pleiotropy and to eliminate the effect of pleiotropy by removing outliers	P<1×10-5	palindromic A/T or G/C alleles were excluded to avoid distortions in strand orientation or allelic coding	Not discussed	Not discussed	Not discussed	Not discussed	Not discussed	31 loci (1431 SNPs) associated with microbial (binary and quantitative traits)	Number of SNPs only provided in main text for specific MTs	No	NA	Inverse variance weighted	Weighted median	MR Egger	MR-PRESSO	Cochrans Q		Also did Leave One Out	IVs with an F-statistic of less than 10 were considered weak IVs and excluded and, whilst they provide F-statistics for some instances, it is unclear how many SNPs were used in or they explictly don't match with the number of SNPs listed for analyses so we have not provided F-statistics here	R (version 4.1.3)	TwoSampleMR	No	No	To account for multiple testing, we implemented a Bonferroni-corrected allowed type I error rate (a) of 0.05/n (the effective number of independent bacterial taxa at the taxonomic level): phylum P = 5.56 × 10-3 (0.05/9), class P = 3.33 × 10-3 (0.05/15), order P=2.50×10-3(0.05/20), family P=1.56×10-3 (0.0 5/32), and genus P=4.20×10-4 (0.05/119)	Not mentioned	Case/control	Beta	NA	NA	NA	NA	NA	NA	Bonferroni	NA	Due to the limitations of data from gut microbes studies, the bacterial taxa mentioned in this article were only analysed at the genus and above level and not at the level of more specific species or strains	Not discussed	Not discussed	Our sample sizes of gut microbiota and cardiovascular proteins were not very large compared with some MR analyses with different aims. Moreover, the number of SNPs representative of each microbiota was relatively small.	Hardly any information provided in the MR study paper so most information had to be sourced from the original GWASs	Reverse MR of proteins on gut microbiome traits	DefluviitaleaceaeUCG011.id.11287 (genus)	Advanced glycosylation end product-specific receptor	NA	NA	NA	NA	NA	NA	NA	NA
0880716487	No	No	Yes	Causal relationship between gut microbes and cardiovascular protein expression	2022	FRONTIERS IN CELLULAR AND INFECTION MICROBIOLOGY	DOI 10.3389/fcimb.2022.1048519	Wenchuan Zhang	Zhe Wang	wz_cmu@126.com	Department of Pathology, Shengjing Hospital of China Medical University, Shenyang, Liaoning, China	To reveal the causal relationship between gut microbiota and cardiovascular protein levels in plasma, we estimated their causal effects using two-sample Mendelian randomization (MR) analysis.	Evidence supports associations between gut microbiota and cardiovascular protein levels in plasma. However, it is unclear whether these associations reflect a causal relationship.	Two-sample	Protein	Agouti-related peptide	Protein	Olink CVD-I proteins	Cardiovascular proteins; Folkersen 2020	Not mentioned	Both	30931	NA	30931	NA	NA	Healthy	European	Gut microbiome	Eubacteriumruminantiumgroup.id.11340	Kurilshikov 2021	Range: 4-89	both	18340	18340	NA	Healthy	European (78%), East-Asian (4%), Admixed (1%), "Multiethnic" (7%), Middle East (3%), Hispanic (6%), AfroAmerican (0.6%)	Not discussed	Not discussed	The linkage disequilibrium (LD) threshold for clustering was set to r2< 0.01 and the size of the clustering window was set to 500 kb	horizontal pleiotropy effects, i.e., confounding effects caused by other diseases, may violate the second hypothesis in the MR analysis (SNPs are not associated with outcomes). Once horizontal pleiotropic effects were found, this instrumental variable was deleted. The MR-Egger regression test and MRPRESSO test were applied to detect potential horizontal pleiotropy and to eliminate the effect of pleiotropy by removing outliers	P<1×10-5	palindromic A/T or G/C alleles were excluded to avoid distortions in strand orientation or allelic coding	Not discussed	Not discussed	Not discussed	Not discussed	Not discussed	31 loci (1431 SNPs) associated with microbial (binary and quantitative traits)	Number of SNPs only provided in main text for specific MTs	No	NA	Inverse variance weighted	Weighted median	MR Egger	MR-PRESSO	Cochrans Q		Also did Leave One Out	IVs with an F-statistic of less than 10 were considered weak IVs and excluded and, whilst they provide F-statistics for some instances, it is unclear how many SNPs were used in or they explictly don't match with the number of SNPs listed for analyses so we have not provided F-statistics here	R (version 4.1.3)	TwoSampleMR	No	No	To account for multiple testing, we implemented a Bonferroni-corrected allowed type I error rate (a) of 0.05/n (the effective number of independent bacterial taxa at the taxonomic level): phylum P = 5.56 × 10-3 (0.05/9), class P = 3.33 × 10-3 (0.05/15), order P=2.50×10-3(0.05/20), family P=1.56×10-3 (0.0 5/32), and genus P=4.20×10-4 (0.05/119)	Not mentioned	Case/control	Beta	NA	NA	NA	NA	NA	NA	Bonferroni	NA	Due to the limitations of data from gut microbes studies, the bacterial taxa mentioned in this article were only analysed at the genus and above level and not at the level of more specific species or strains	Not discussed	Not discussed	Our sample sizes of gut microbiota and cardiovascular proteins were not very large compared with some MR analyses with different aims. Moreover, the number of SNPs representative of each microbiota was relatively small.	Hardly any information provided in the MR study paper so most information had to be sourced from the original GWASs	Reverse MR of proteins on gut microbiome traits	Deltaproteobacteria.id.3087 (class)	Advanced glycosylation end product-specific receptor	NA	NA	NA	NA	NA	NA	NA	NA
0880716487	No	No	Yes	Causal relationship between gut microbes and cardiovascular protein expression	2022	FRONTIERS IN CELLULAR AND INFECTION MICROBIOLOGY	DOI 10.3389/fcimb.2022.1048519	Wenchuan Zhang	Zhe Wang	wz_cmu@126.com	Department of Pathology, Shengjing Hospital of China Medical University, Shenyang, Liaoning, China	To reveal the causal relationship between gut microbiota and cardiovascular protein levels in plasma, we estimated their causal effects using two-sample Mendelian randomization (MR) analysis.	Evidence supports associations between gut microbiota and cardiovascular protein levels in plasma. However, it is unclear whether these associations reflect a causal relationship.	Two-sample	Protein	Agouti-related peptide	Protein	Olink CVD-I proteins	Cardiovascular proteins; Folkersen 2020	Not mentioned	Both	30931	NA	30931	NA	NA	Healthy	European	Gut microbiome	Eubacteriumventriosumgroup.id.11341	Kurilshikov 2021	Range: 4-89	both	18340	18340	NA	Healthy	European (78%), East-Asian (4%), Admixed (1%), "Multiethnic" (7%), Middle East (3%), Hispanic (6%), AfroAmerican (0.6%)	Not discussed	Not discussed	The linkage disequilibrium (LD) threshold for clustering was set to r2< 0.01 and the size of the clustering window was set to 500 kb	horizontal pleiotropy effects, i.e., confounding effects caused by other diseases, may violate the second hypothesis in the MR analysis (SNPs are not associated with outcomes). Once horizontal pleiotropic effects were found, this instrumental variable was deleted. The MR-Egger regression test and MRPRESSO test were applied to detect potential horizontal pleiotropy and to eliminate the effect of pleiotropy by removing outliers	P<1×10-5	palindromic A/T or G/C alleles were excluded to avoid distortions in strand orientation or allelic coding	Not discussed	Not discussed	Not discussed	Not discussed	Not discussed	31 loci (1431 SNPs) associated with microbial (binary and quantitative traits)	Number of SNPs only provided in main text for specific MTs	No	NA	Inverse variance weighted	Weighted median	MR Egger	MR-PRESSO	Cochrans Q		Also did Leave One Out	IVs with an F-statistic of less than 10 were considered weak IVs and excluded and, whilst they provide F-statistics for some instances, it is unclear how many SNPs were used in or they explictly don't match with the number of SNPs listed for analyses so we have not provided F-statistics here	R (version 4.1.3)	TwoSampleMR	No	No	To account for multiple testing, we implemented a Bonferroni-corrected allowed type I error rate (a) of 0.05/n (the effective number of independent bacterial taxa at the taxonomic level): phylum P = 5.56 × 10-3 (0.05/9), class P = 3.33 × 10-3 (0.05/15), order P=2.50×10-3(0.05/20), family P=1.56×10-3 (0.0 5/32), and genus P=4.20×10-4 (0.05/119)	Not mentioned	Case/control	Beta	NA	NA	NA	NA	NA	NA	Bonferroni	NA	Due to the limitations of data from gut microbes studies, the bacterial taxa mentioned in this article were only analysed at the genus and above level and not at the level of more specific species or strains	Not discussed	Not discussed	Our sample sizes of gut microbiota and cardiovascular proteins were not very large compared with some MR analyses with different aims. Moreover, the number of SNPs representative of each microbiota was relatively small.	Hardly any information provided in the MR study paper so most information had to be sourced from the original GWASs	Reverse MR of proteins on gut microbiome traits	Desulfovibrio.id.3173 (genus)	Advanced glycosylation end product-specific receptor	0.078	NA	NA	NA	NA	0.260476	NA	NA
0880716487	No	No	Yes	Causal relationship between gut microbes and cardiovascular protein expression	2022	FRONTIERS IN CELLULAR AND INFECTION MICROBIOLOGY	DOI 10.3389/fcimb.2022.1048519	Wenchuan Zhang	Zhe Wang	wz_cmu@126.com	Department of Pathology, Shengjing Hospital of China Medical University, Shenyang, Liaoning, China	To reveal the causal relationship between gut microbiota and cardiovascular protein levels in plasma, we estimated their causal effects using two-sample Mendelian randomization (MR) analysis.	Evidence supports associations between gut microbiota and cardiovascular protein levels in plasma. However, it is unclear whether these associations reflect a causal relationship.	Two-sample	Protein	Agouti-related peptide	Protein	Olink CVD-I proteins	Cardiovascular proteins; Folkersen 2020	Not mentioned	Both	30931	NA	30931	NA	NA	Healthy	European	Gut microbiome	Eubacteriumxylanophilumgroup.id.14375	Kurilshikov 2021	Range: 4-89	both	18340	18340	NA	Healthy	European (78%), East-Asian (4%), Admixed (1%), "Multiethnic" (7%), Middle East (3%), Hispanic (6%), AfroAmerican (0.6%)	Not discussed	Not discussed	The linkage disequilibrium (LD) threshold for clustering was set to r2< 0.01 and the size of the clustering window was set to 500 kb	horizontal pleiotropy effects, i.e., confounding effects caused by other diseases, may violate the second hypothesis in the MR analysis (SNPs are not associated with outcomes). Once horizontal pleiotropic effects were found, this instrumental variable was deleted. The MR-Egger regression test and MRPRESSO test were applied to detect potential horizontal pleiotropy and to eliminate the effect of pleiotropy by removing outliers	P<1×10-5	palindromic A/T or G/C alleles were excluded to avoid distortions in strand orientation or allelic coding	Not discussed	Not discussed	Not discussed	Not discussed	Not discussed	31 loci (1431 SNPs) associated with microbial (binary and quantitative traits)	Number of SNPs only provided in main text for specific MTs	No	NA	Inverse variance weighted	Weighted median	MR Egger	MR-PRESSO	Cochrans Q		Also did Leave One Out	IVs with an F-statistic of less than 10 were considered weak IVs and excluded and, whilst they provide F-statistics for some instances, it is unclear how many SNPs were used in or they explictly don't match with the number of SNPs listed for analyses so we have not provided F-statistics here	R (version 4.1.3)	TwoSampleMR	No	No	To account for multiple testing, we implemented a Bonferroni-corrected allowed type I error rate (a) of 0.05/n (the effective number of independent bacterial taxa at the taxonomic level): phylum P = 5.56 × 10-3 (0.05/9), class P = 3.33 × 10-3 (0.05/15), order P=2.50×10-3(0.05/20), family P=1.56×10-3 (0.0 5/32), and genus P=4.20×10-4 (0.05/119)	Not mentioned	Case/control	Beta	NA	NA	NA	NA	NA	NA	Bonferroni	NA	Due to the limitations of data from gut microbes studies, the bacterial taxa mentioned in this article were only analysed at the genus and above level and not at the level of more specific species or strains	Not discussed	Not discussed	Our sample sizes of gut microbiota and cardiovascular proteins were not very large compared with some MR analyses with different aims. Moreover, the number of SNPs representative of each microbiota was relatively small.	Hardly any information provided in the MR study paper so most information had to be sourced from the original GWASs	Reverse MR of proteins on gut microbiome traits	Desulfovibrionaceae.id.3169 (family)	Advanced glycosylation end product-specific receptor	NA	NA	NA	NA	NA	NA	NA	NA
0880716487	No	No	Yes	Causal relationship between gut microbes and cardiovascular protein expression	2022	FRONTIERS IN CELLULAR AND INFECTION MICROBIOLOGY	DOI 10.3389/fcimb.2022.1048519	Wenchuan Zhang	Zhe Wang	wz_cmu@126.com	Department of Pathology, Shengjing Hospital of China Medical University, Shenyang, Liaoning, China	To reveal the causal relationship between gut microbiota and cardiovascular protein levels in plasma, we estimated their causal effects using two-sample Mendelian randomization (MR) analysis.	Evidence supports associations between gut microbiota and cardiovascular protein levels in plasma. However, it is unclear whether these associations reflect a causal relationship.	Two-sample	Protein	Agouti-related peptide	Protein	Olink CVD-I proteins	Cardiovascular proteins; Folkersen 2020	Not mentioned	Both	30931	NA	30931	NA	NA	Healthy	European	Gut microbiome	Ruminococcusgauvreauiigroup.id.11342	Kurilshikov 2021	Range: 4-89	both	18340	18340	NA	Healthy	European (78%), East-Asian (4%), Admixed (1%), "Multiethnic" (7%), Middle East (3%), Hispanic (6%), AfroAmerican (0.6%)	Not discussed	Not discussed	The linkage disequilibrium (LD) threshold for clustering was set to r2< 0.01 and the size of the clustering window was set to 500 kb	horizontal pleiotropy effects, i.e., confounding effects caused by other diseases, may violate the second hypothesis in the MR analysis (SNPs are not associated with outcomes). Once horizontal pleiotropic effects were found, this instrumental variable was deleted. The MR-Egger regression test and MRPRESSO test were applied to detect potential horizontal pleiotropy and to eliminate the effect of pleiotropy by removing outliers	P<1×10-5	palindromic A/T or G/C alleles were excluded to avoid distortions in strand orientation or allelic coding	Not discussed	Not discussed	Not discussed	Not discussed	Not discussed	31 loci (1431 SNPs) associated with microbial (binary and quantitative traits)	Number of SNPs only provided in main text for specific MTs	No	NA	Inverse variance weighted	Weighted median	MR Egger	MR-PRESSO	Cochrans Q		Also did Leave One Out	IVs with an F-statistic of less than 10 were considered weak IVs and excluded and, whilst they provide F-statistics for some instances, it is unclear how many SNPs were used in or they explictly don't match with the number of SNPs listed for analyses so we have not provided F-statistics here	R (version 4.1.3)	TwoSampleMR	No	No	To account for multiple testing, we implemented a Bonferroni-corrected allowed type I error rate (a) of 0.05/n (the effective number of independent bacterial taxa at the taxonomic level): phylum P = 5.56 × 10-3 (0.05/9), class P = 3.33 × 10-3 (0.05/15), order P=2.50×10-3(0.05/20), family P=1.56×10-3 (0.0 5/32), and genus P=4.20×10-4 (0.05/119)	Not mentioned	Case/control	Beta	NA	NA	NA	NA	NA	NA	Bonferroni	NA	Due to the limitations of data from gut microbes studies, the bacterial taxa mentioned in this article were only analysed at the genus and above level and not at the level of more specific species or strains	Not discussed	Not discussed	Our sample sizes of gut microbiota and cardiovascular proteins were not very large compared with some MR analyses with different aims. Moreover, the number of SNPs representative of each microbiota was relatively small.	Hardly any information provided in the MR study paper so most information had to be sourced from the original GWASs	Reverse MR of proteins on gut microbiome traits	Desulfovibrionales.id.3156 (order)	Advanced glycosylation end product-specific receptor	NA	NA	NA	NA	NA	NA	NA	NA
0880716487	No	No	Yes	Causal relationship between gut microbes and cardiovascular protein expression	2022	FRONTIERS IN CELLULAR AND INFECTION MICROBIOLOGY	DOI 10.3389/fcimb.2022.1048519	Wenchuan Zhang	Zhe Wang	wz_cmu@126.com	Department of Pathology, Shengjing Hospital of China Medical University, Shenyang, Liaoning, China	To reveal the causal relationship between gut microbiota and cardiovascular protein levels in plasma, we estimated their causal effects using two-sample Mendelian randomization (MR) analysis.	Evidence supports associations between gut microbiota and cardiovascular protein levels in plasma. However, it is unclear whether these associations reflect a causal relationship.	Two-sample	Protein	Agouti-related peptide	Protein	Olink CVD-I proteins	Cardiovascular proteins; Folkersen 2020	Not mentioned	Both	30931	NA	30931	NA	NA	Healthy	European	Gut microbiome	Ruminococcusgnavusgroup.id.14376	Kurilshikov 2021	Range: 4-89	both	18340	18340	NA	Healthy	European (78%), East-Asian (4%), Admixed (1%), "Multiethnic" (7%), Middle East (3%), Hispanic (6%), AfroAmerican (0.6%)	Not discussed	Not discussed	The linkage disequilibrium (LD) threshold for clustering was set to r2< 0.01 and the size of the clustering window was set to 500 kb	horizontal pleiotropy effects, i.e., confounding effects caused by other diseases, may violate the second hypothesis in the MR analysis (SNPs are not associated with outcomes). Once horizontal pleiotropic effects were found, this instrumental variable was deleted. The MR-Egger regression test and MRPRESSO test were applied to detect potential horizontal pleiotropy and to eliminate the effect of pleiotropy by removing outliers	P<1×10-5	palindromic A/T or G/C alleles were excluded to avoid distortions in strand orientation or allelic coding	Not discussed	Not discussed	Not discussed	Not discussed	Not discussed	31 loci (1431 SNPs) associated with microbial (binary and quantitative traits)	Number of SNPs only provided in main text for specific MTs	No	NA	Inverse variance weighted	Weighted median	MR Egger	MR-PRESSO	Cochrans Q		Also did Leave One Out	IVs with an F-statistic of less than 10 were considered weak IVs and excluded and, whilst they provide F-statistics for some instances, it is unclear how many SNPs were used in or they explictly don't match with the number of SNPs listed for analyses so we have not provided F-statistics here	R (version 4.1.3)	TwoSampleMR	No	No	To account for multiple testing, we implemented a Bonferroni-corrected allowed type I error rate (a) of 0.05/n (the effective number of independent bacterial taxa at the taxonomic level): phylum P = 5.56 × 10-3 (0.05/9), class P = 3.33 × 10-3 (0.05/15), order P=2.50×10-3(0.05/20), family P=1.56×10-3 (0.0 5/32), and genus P=4.20×10-4 (0.05/119)	Not mentioned	Case/control	Beta	NA	NA	NA	NA	NA	NA	Bonferroni	NA	Due to the limitations of data from gut microbes studies, the bacterial taxa mentioned in this article were only analysed at the genus and above level and not at the level of more specific species or strains	Not discussed	Not discussed	Our sample sizes of gut microbiota and cardiovascular proteins were not very large compared with some MR analyses with different aims. Moreover, the number of SNPs representative of each microbiota was relatively small.	Hardly any information provided in the MR study paper so most information had to be sourced from the original GWASs	Reverse MR of proteins on gut microbiome traits	Dialister.id.2183 (genus)	Advanced glycosylation end product-specific receptor	0.038	NA	NA	NA	NA	0.73824	NA	NA
0880716487	No	No	Yes	Causal relationship between gut microbes and cardiovascular protein expression	2022	FRONTIERS IN CELLULAR AND INFECTION MICROBIOLOGY	DOI 10.3389/fcimb.2022.1048519	Wenchuan Zhang	Zhe Wang	wz_cmu@126.com	Department of Pathology, Shengjing Hospital of China Medical University, Shenyang, Liaoning, China	To reveal the causal relationship between gut microbiota and cardiovascular protein levels in plasma, we estimated their causal effects using two-sample Mendelian randomization (MR) analysis.	Evidence supports associations between gut microbiota and cardiovascular protein levels in plasma. However, it is unclear whether these associations reflect a causal relationship.	Two-sample	Protein	Agouti-related peptide	Protein	Olink CVD-I proteins	Cardiovascular proteins; Folkersen 2020	Not mentioned	Both	30931	NA	30931	NA	NA	Healthy	European	Gut microbiome	Ruminococcustorquesgroup.id.14377	Kurilshikov 2021	Range: 4-89	both	18340	18340	NA	Healthy	European (78%), East-Asian (4%), Admixed (1%), "Multiethnic" (7%), Middle East (3%), Hispanic (6%), AfroAmerican (0.6%)	Not discussed	Not discussed	The linkage disequilibrium (LD) threshold for clustering was set to r2< 0.01 and the size of the clustering window was set to 500 kb	horizontal pleiotropy effects, i.e., confounding effects caused by other diseases, may violate the second hypothesis in the MR analysis (SNPs are not associated with outcomes). Once horizontal pleiotropic effects were found, this instrumental variable was deleted. The MR-Egger regression test and MRPRESSO test were applied to detect potential horizontal pleiotropy and to eliminate the effect of pleiotropy by removing outliers	P<1×10-5	palindromic A/T or G/C alleles were excluded to avoid distortions in strand orientation or allelic coding	Not discussed	Not discussed	Not discussed	Not discussed	Not discussed	31 loci (1431 SNPs) associated with microbial (binary and quantitative traits)	Number of SNPs only provided in main text for specific MTs	No	NA	Inverse variance weighted	Weighted median	MR Egger	MR-PRESSO	Cochrans Q		Also did Leave One Out	IVs with an F-statistic of less than 10 were considered weak IVs and excluded and, whilst they provide F-statistics for some instances, it is unclear how many SNPs were used in or they explictly don't match with the number of SNPs listed for analyses so we have not provided F-statistics here	R (version 4.1.3)	TwoSampleMR	No	No	To account for multiple testing, we implemented a Bonferroni-corrected allowed type I error rate (a) of 0.05/n (the effective number of independent bacterial taxa at the taxonomic level): phylum P = 5.56 × 10-3 (0.05/9), class P = 3.33 × 10-3 (0.05/15), order P=2.50×10-3(0.05/20), family P=1.56×10-3 (0.0 5/32), and genus P=4.20×10-4 (0.05/119)	Not mentioned	Case/control	Beta	NA	NA	NA	NA	NA	NA	Bonferroni	NA	Due to the limitations of data from gut microbes studies, the bacterial taxa mentioned in this article were only analysed at the genus and above level and not at the level of more specific species or strains	Not discussed	Not discussed	Our sample sizes of gut microbiota and cardiovascular proteins were not very large compared with some MR analyses with different aims. Moreover, the number of SNPs representative of each microbiota was relatively small.	Hardly any information provided in the MR study paper so most information had to be sourced from the original GWASs	Reverse MR of proteins on gut microbiome traits	Dorea.id.1997 (genus)	Advanced glycosylation end product-specific receptor	0.073	NA	NA	NA	NA	0.549586	NA	NA
0880716487	No	No	Yes	Causal relationship between gut microbes and cardiovascular protein expression	2022	FRONTIERS IN CELLULAR AND INFECTION MICROBIOLOGY	DOI 10.3389/fcimb.2022.1048519	Wenchuan Zhang	Zhe Wang	wz_cmu@126.com	Department of Pathology, Shengjing Hospital of China Medical University, Shenyang, Liaoning, China	To reveal the causal relationship between gut microbiota and cardiovascular protein levels in plasma, we estimated their causal effects using two-sample Mendelian randomization (MR) analysis.	Evidence supports associations between gut microbiota and cardiovascular protein levels in plasma. However, it is unclear whether these associations reflect a causal relationship.	Two-sample	Protein	Agouti-related peptide	Protein	Olink CVD-I proteins	Cardiovascular proteins; Folkersen 2020	Not mentioned	Both	30931	NA	30931	NA	NA	Healthy	European	Gut microbiome	Actinomyces.id.423	Kurilshikov 2021	Range: 4-89	both	18340	18340	NA	Healthy	European (78%), East-Asian (4%), Admixed (1%), "Multiethnic" (7%), Middle East (3%), Hispanic (6%), AfroAmerican (0.6%)	Not discussed	Not discussed	The linkage disequilibrium (LD) threshold for clustering was set to r2< 0.01 and the size of the clustering window was set to 500 kb	horizontal pleiotropy effects, i.e., confounding effects caused by other diseases, may violate the second hypothesis in the MR analysis (SNPs are not associated with outcomes). Once horizontal pleiotropic effects were found, this instrumental variable was deleted. The MR-Egger regression test and MRPRESSO test were applied to detect potential horizontal pleiotropy and to eliminate the effect of pleiotropy by removing outliers	P<1×10-5	palindromic A/T or G/C alleles were excluded to avoid distortions in strand orientation or allelic coding	Not discussed	Not discussed	Not discussed	Not discussed	Not discussed	31 loci (1431 SNPs) associated with microbial (binary and quantitative traits)	Number of SNPs only provided in main text for specific MTs	No	NA	Inverse variance weighted	Weighted median	MR Egger	MR-PRESSO	Cochrans Q		Also did Leave One Out	IVs with an F-statistic of less than 10 were considered weak IVs and excluded and, whilst they provide F-statistics for some instances, it is unclear how many SNPs were used in or they explictly don't match with the number of SNPs listed for analyses so we have not provided F-statistics here	R (version 4.1.3)	TwoSampleMR	No	No	To account for multiple testing, we implemented a Bonferroni-corrected allowed type I error rate (a) of 0.05/n (the effective number of independent bacterial taxa at the taxonomic level): phylum P = 5.56 × 10-3 (0.05/9), class P = 3.33 × 10-3 (0.05/15), order P=2.50×10-3(0.05/20), family P=1.56×10-3 (0.0 5/32), and genus P=4.20×10-4 (0.05/119)	Not mentioned	Case/control	Beta	NA	NA	NA	NA	NA	NA	Bonferroni	NA	Due to the limitations of data from gut microbes studies, the bacterial taxa mentioned in this article were only analysed at the genus and above level and not at the level of more specific species or strains	Not discussed	Not discussed	Our sample sizes of gut microbiota and cardiovascular proteins were not very large compared with some MR analyses with different aims. Moreover, the number of SNPs representative of each microbiota was relatively small.	Hardly any information provided in the MR study paper so most information had to be sourced from the original GWASs	Reverse MR of proteins on gut microbiome traits	Eggerthella.id.819 (genus)	Advanced glycosylation end product-specific receptor	0.091	NA	NA	NA	NA	0.261714	NA	NA
0880716487	No	No	Yes	Causal relationship between gut microbes and cardiovascular protein expression	2022	FRONTIERS IN CELLULAR AND INFECTION MICROBIOLOGY	DOI 10.3389/fcimb.2022.1048519	Wenchuan Zhang	Zhe Wang	wz_cmu@126.com	Department of Pathology, Shengjing Hospital of China Medical University, Shenyang, Liaoning, China	To reveal the causal relationship between gut microbiota and cardiovascular protein levels in plasma, we estimated their causal effects using two-sample Mendelian randomization (MR) analysis.	Evidence supports associations between gut microbiota and cardiovascular protein levels in plasma. However, it is unclear whether these associations reflect a causal relationship.	Two-sample	Protein	Agouti-related peptide	Protein	Olink CVD-I proteins	Cardiovascular proteins; Folkersen 2020	Not mentioned	Both	30931	NA	30931	NA	NA	Healthy	European	Gut microbiome	Adlercreutzia.id.812	Kurilshikov 2021	Range: 4-89	both	18340	18340	NA	Healthy	European (78%), East-Asian (4%), Admixed (1%), "Multiethnic" (7%), Middle East (3%), Hispanic (6%), AfroAmerican (0.6%)	Not discussed	Not discussed	The linkage disequilibrium (LD) threshold for clustering was set to r2< 0.01 and the size of the clustering window was set to 500 kb	horizontal pleiotropy effects, i.e., confounding effects caused by other diseases, may violate the second hypothesis in the MR analysis (SNPs are not associated with outcomes). Once horizontal pleiotropic effects were found, this instrumental variable was deleted. The MR-Egger regression test and MRPRESSO test were applied to detect potential horizontal pleiotropy and to eliminate the effect of pleiotropy by removing outliers	P<1×10-5	palindromic A/T or G/C alleles were excluded to avoid distortions in strand orientation or allelic coding	Not discussed	Not discussed	Not discussed	Not discussed	Not discussed	31 loci (1431 SNPs) associated with microbial (binary and quantitative traits)	Number of SNPs only provided in main text for specific MTs	No	NA	Inverse variance weighted	Weighted median	MR Egger	MR-PRESSO	Cochrans Q		Also did Leave One Out	IVs with an F-statistic of less than 10 were considered weak IVs and excluded and, whilst they provide F-statistics for some instances, it is unclear how many SNPs were used in or they explictly don't match with the number of SNPs listed for analyses so we have not provided F-statistics here	R (version 4.1.3)	TwoSampleMR	No	No	To account for multiple testing, we implemented a Bonferroni-corrected allowed type I error rate (a) of 0.05/n (the effective number of independent bacterial taxa at the taxonomic level): phylum P = 5.56 × 10-3 (0.05/9), class P = 3.33 × 10-3 (0.05/15), order P=2.50×10-3(0.05/20), family P=1.56×10-3 (0.0 5/32), and genus P=4.20×10-4 (0.05/119)	Not mentioned	Case/control	Beta	NA	NA	NA	NA	NA	NA	Bonferroni	NA	Due to the limitations of data from gut microbes studies, the bacterial taxa mentioned in this article were only analysed at the genus and above level and not at the level of more specific species or strains	Not discussed	Not discussed	Our sample sizes of gut microbiota and cardiovascular proteins were not very large compared with some MR analyses with different aims. Moreover, the number of SNPs representative of each microbiota was relatively small.	Hardly any information provided in the MR study paper so most information had to be sourced from the original GWASs	Reverse MR of proteins on gut microbiome traits	Eisenbergiella.id.11304 (genus)	Advanced glycosylation end product-specific receptor	-0.068	NA	NA	NA	NA	0.422555	NA	NA
0880716487	No	No	Yes	Causal relationship between gut microbes and cardiovascular protein expression	2022	FRONTIERS IN CELLULAR AND INFECTION MICROBIOLOGY	DOI 10.3389/fcimb.2022.1048519	Wenchuan Zhang	Zhe Wang	wz_cmu@126.com	Department of Pathology, Shengjing Hospital of China Medical University, Shenyang, Liaoning, China	To reveal the causal relationship between gut microbiota and cardiovascular protein levels in plasma, we estimated their causal effects using two-sample Mendelian randomization (MR) analysis.	Evidence supports associations between gut microbiota and cardiovascular protein levels in plasma. However, it is unclear whether these associations reflect a causal relationship.	Two-sample	Protein	Agouti-related peptide	Protein	Olink CVD-I proteins	Cardiovascular proteins; Folkersen 2020	Not mentioned	Both	30931	NA	30931	NA	NA	Healthy	European	Gut microbiome	Akkermansia.id.4037	Kurilshikov 2021	Range: 4-89	both	18340	18340	NA	Healthy	European (78%), East-Asian (4%), Admixed (1%), "Multiethnic" (7%), Middle East (3%), Hispanic (6%), AfroAmerican (0.6%)	Not discussed	Not discussed	The linkage disequilibrium (LD) threshold for clustering was set to r2< 0.01 and the size of the clustering window was set to 500 kb	horizontal pleiotropy effects, i.e., confounding effects caused by other diseases, may violate the second hypothesis in the MR analysis (SNPs are not associated with outcomes). Once horizontal pleiotropic effects were found, this instrumental variable was deleted. The MR-Egger regression test and MRPRESSO test were applied to detect potential horizontal pleiotropy and to eliminate the effect of pleiotropy by removing outliers	P<1×10-5	palindromic A/T or G/C alleles were excluded to avoid distortions in strand orientation or allelic coding	Not discussed	Not discussed	Not discussed	Not discussed	Not discussed	31 loci (1431 SNPs) associated with microbial (binary and quantitative traits)	Number of SNPs only provided in main text for specific MTs	No	NA	Inverse variance weighted	Weighted median	MR Egger	MR-PRESSO	Cochrans Q		Also did Leave One Out	IVs with an F-statistic of less than 10 were considered weak IVs and excluded and, whilst they provide F-statistics for some instances, it is unclear how many SNPs were used in or they explictly don't match with the number of SNPs listed for analyses so we have not provided F-statistics here	R (version 4.1.3)	TwoSampleMR	No	No	To account for multiple testing, we implemented a Bonferroni-corrected allowed type I error rate (a) of 0.05/n (the effective number of independent bacterial taxa at the taxonomic level): phylum P = 5.56 × 10-3 (0.05/9), class P = 3.33 × 10-3 (0.05/15), order P=2.50×10-3(0.05/20), family P=1.56×10-3 (0.0 5/32), and genus P=4.20×10-4 (0.05/119)	Not mentioned	Case/control	Beta	NA	NA	NA	NA	NA	NA	Bonferroni	NA	Due to the limitations of data from gut microbes studies, the bacterial taxa mentioned in this article were only analysed at the genus and above level and not at the level of more specific species or strains	Not discussed	Not discussed	Our sample sizes of gut microbiota and cardiovascular proteins were not very large compared with some MR analyses with different aims. Moreover, the number of SNPs representative of each microbiota was relatively small.	Hardly any information provided in the MR study paper so most information had to be sourced from the original GWASs	Reverse MR of proteins on gut microbiome traits	Enterobacteriaceae.id.3469 (family)	Advanced glycosylation end product-specific receptor	0.247	NA	NA	NA	NA	0.229347	NA	NA
0880716487	No	No	Yes	Causal relationship between gut microbes and cardiovascular protein expression	2022	FRONTIERS IN CELLULAR AND INFECTION MICROBIOLOGY	DOI 10.3389/fcimb.2022.1048519	Wenchuan Zhang	Zhe Wang	wz_cmu@126.com	Department of Pathology, Shengjing Hospital of China Medical University, Shenyang, Liaoning, China	To reveal the causal relationship between gut microbiota and cardiovascular protein levels in plasma, we estimated their causal effects using two-sample Mendelian randomization (MR) analysis.	Evidence supports associations between gut microbiota and cardiovascular protein levels in plasma. However, it is unclear whether these associations reflect a causal relationship.	Two-sample	Protein	Agouti-related peptide	Protein	Olink CVD-I proteins	Cardiovascular proteins; Folkersen 2020	Not mentioned	Both	30931	NA	30931	NA	NA	Healthy	European	Gut microbiome	Alistipes.id.968	Kurilshikov 2021	Range: 4-89	both	18340	18340	NA	Healthy	European (78%), East-Asian (4%), Admixed (1%), "Multiethnic" (7%), Middle East (3%), Hispanic (6%), AfroAmerican (0.6%)	Not discussed	Not discussed	The linkage disequilibrium (LD) threshold for clustering was set to r2< 0.01 and the size of the clustering window was set to 500 kb	horizontal pleiotropy effects, i.e., confounding effects caused by other diseases, may violate the second hypothesis in the MR analysis (SNPs are not associated with outcomes). Once horizontal pleiotropic effects were found, this instrumental variable was deleted. The MR-Egger regression test and MRPRESSO test were applied to detect potential horizontal pleiotropy and to eliminate the effect of pleiotropy by removing outliers	P<1×10-5	palindromic A/T or G/C alleles were excluded to avoid distortions in strand orientation or allelic coding	Not discussed	Not discussed	Not discussed	Not discussed	Not discussed	31 loci (1431 SNPs) associated with microbial (binary and quantitative traits)	Number of SNPs only provided in main text for specific MTs	No	NA	Inverse variance weighted	Weighted median	MR Egger	MR-PRESSO	Cochrans Q		Also did Leave One Out	IVs with an F-statistic of less than 10 were considered weak IVs and excluded and, whilst they provide F-statistics for some instances, it is unclear how many SNPs were used in or they explictly don't match with the number of SNPs listed for analyses so we have not provided F-statistics here	R (version 4.1.3)	TwoSampleMR	No	No	To account for multiple testing, we implemented a Bonferroni-corrected allowed type I error rate (a) of 0.05/n (the effective number of independent bacterial taxa at the taxonomic level): phylum P = 5.56 × 10-3 (0.05/9), class P = 3.33 × 10-3 (0.05/15), order P=2.50×10-3(0.05/20), family P=1.56×10-3 (0.0 5/32), and genus P=4.20×10-4 (0.05/119)	Not mentioned	Case/control	Beta	NA	NA	NA	NA	NA	NA	Bonferroni	NA	Due to the limitations of data from gut microbes studies, the bacterial taxa mentioned in this article were only analysed at the genus and above level and not at the level of more specific species or strains	Not discussed	Not discussed	Our sample sizes of gut microbiota and cardiovascular proteins were not very large compared with some MR analyses with different aims. Moreover, the number of SNPs representative of each microbiota was relatively small.	Hardly any information provided in the MR study paper so most information had to be sourced from the original GWASs	Reverse MR of proteins on gut microbiome traits	Enterobacteriales.id.3468 (order)	Advanced glycosylation end product-specific receptor	0.247	NA	NA	NA	NA	0.229347	NA	NA
0880716487	No	No	Yes	Causal relationship between gut microbes and cardiovascular protein expression	2022	FRONTIERS IN CELLULAR AND INFECTION MICROBIOLOGY	DOI 10.3389/fcimb.2022.1048519	Wenchuan Zhang	Zhe Wang	wz_cmu@126.com	Department of Pathology, Shengjing Hospital of China Medical University, Shenyang, Liaoning, China	To reveal the causal relationship between gut microbiota and cardiovascular protein levels in plasma, we estimated their causal effects using two-sample Mendelian randomization (MR) analysis.	Evidence supports associations between gut microbiota and cardiovascular protein levels in plasma. However, it is unclear whether these associations reflect a causal relationship.	Two-sample	Protein	Agouti-related peptide	Protein	Olink CVD-I proteins	Cardiovascular proteins; Folkersen 2020	Not mentioned	Both	30931	NA	30931	NA	NA	Healthy	European	Gut microbiome	Allisonella.id.2174	Kurilshikov 2021	Range: 4-89	both	18340	18340	NA	Healthy	European (78%), East-Asian (4%), Admixed (1%), "Multiethnic" (7%), Middle East (3%), Hispanic (6%), AfroAmerican (0.6%)	Not discussed	Not discussed	The linkage disequilibrium (LD) threshold for clustering was set to r2< 0.01 and the size of the clustering window was set to 500 kb	horizontal pleiotropy effects, i.e., confounding effects caused by other diseases, may violate the second hypothesis in the MR analysis (SNPs are not associated with outcomes). Once horizontal pleiotropic effects were found, this instrumental variable was deleted. The MR-Egger regression test and MRPRESSO test were applied to detect potential horizontal pleiotropy and to eliminate the effect of pleiotropy by removing outliers	P<1×10-5	palindromic A/T or G/C alleles were excluded to avoid distortions in strand orientation or allelic coding	Not discussed	Not discussed	Not discussed	Not discussed	Not discussed	31 loci (1431 SNPs) associated with microbial (binary and quantitative traits)	Number of SNPs only provided in main text for specific MTs	No	NA	Inverse variance weighted	Weighted median	MR Egger	MR-PRESSO	Cochrans Q		Also did Leave One Out	IVs with an F-statistic of less than 10 were considered weak IVs and excluded and, whilst they provide F-statistics for some instances, it is unclear how many SNPs were used in or they explictly don't match with the number of SNPs listed for analyses so we have not provided F-statistics here	R (version 4.1.3)	TwoSampleMR	No	No	To account for multiple testing, we implemented a Bonferroni-corrected allowed type I error rate (a) of 0.05/n (the effective number of independent bacterial taxa at the taxonomic level): phylum P = 5.56 × 10-3 (0.05/9), class P = 3.33 × 10-3 (0.05/15), order P=2.50×10-3(0.05/20), family P=1.56×10-3 (0.0 5/32), and genus P=4.20×10-4 (0.05/119)	Not mentioned	Case/control	Beta	NA	NA	NA	NA	NA	NA	Bonferroni	NA	Due to the limitations of data from gut microbes studies, the bacterial taxa mentioned in this article were only analysed at the genus and above level and not at the level of more specific species or strains	Not discussed	Not discussed	Our sample sizes of gut microbiota and cardiovascular proteins were not very large compared with some MR analyses with different aims. Moreover, the number of SNPs representative of each microbiota was relatively small.	Hardly any information provided in the MR study paper so most information had to be sourced from the original GWASs	Reverse MR of proteins on gut microbiome traits	Enterorhabdus.id.820 (genus)	Advanced glycosylation end product-specific receptor	-0.042	NA	NA	NA	NA	0.690409	NA	NA
0880716487	No	No	Yes	Causal relationship between gut microbes and cardiovascular protein expression	2022	FRONTIERS IN CELLULAR AND INFECTION MICROBIOLOGY	DOI 10.3389/fcimb.2022.1048519	Wenchuan Zhang	Zhe Wang	wz_cmu@126.com	Department of Pathology, Shengjing Hospital of China Medical University, Shenyang, Liaoning, China	To reveal the causal relationship between gut microbiota and cardiovascular protein levels in plasma, we estimated their causal effects using two-sample Mendelian randomization (MR) analysis.	Evidence supports associations between gut microbiota and cardiovascular protein levels in plasma. However, it is unclear whether these associations reflect a causal relationship.	Two-sample	Protein	Agouti-related peptide	Protein	Olink CVD-I proteins	Cardiovascular proteins; Folkersen 2020	Not mentioned	Both	30931	NA	30931	NA	NA	Healthy	European	Gut microbiome	Alloprevotella.id.961	Kurilshikov 2021	Range: 4-89	both	18340	18340	NA	Healthy	European (78%), East-Asian (4%), Admixed (1%), "Multiethnic" (7%), Middle East (3%), Hispanic (6%), AfroAmerican (0.6%)	Not discussed	Not discussed	The linkage disequilibrium (LD) threshold for clustering was set to r2< 0.01 and the size of the clustering window was set to 500 kb	horizontal pleiotropy effects, i.e., confounding effects caused by other diseases, may violate the second hypothesis in the MR analysis (SNPs are not associated with outcomes). Once horizontal pleiotropic effects were found, this instrumental variable was deleted. The MR-Egger regression test and MRPRESSO test were applied to detect potential horizontal pleiotropy and to eliminate the effect of pleiotropy by removing outliers	P<1×10-5	palindromic A/T or G/C alleles were excluded to avoid distortions in strand orientation or allelic coding	Not discussed	Not discussed	Not discussed	Not discussed	Not discussed	31 loci (1431 SNPs) associated with microbial (binary and quantitative traits)	Number of SNPs only provided in main text for specific MTs	No	NA	Inverse variance weighted	Weighted median	MR Egger	MR-PRESSO	Cochrans Q		Also did Leave One Out	IVs with an F-statistic of less than 10 were considered weak IVs and excluded and, whilst they provide F-statistics for some instances, it is unclear how many SNPs were used in or they explictly don't match with the number of SNPs listed for analyses so we have not provided F-statistics here	R (version 4.1.3)	TwoSampleMR	No	No	To account for multiple testing, we implemented a Bonferroni-corrected allowed type I error rate (a) of 0.05/n (the effective number of independent bacterial taxa at the taxonomic level): phylum P = 5.56 × 10-3 (0.05/9), class P = 3.33 × 10-3 (0.05/15), order P=2.50×10-3(0.05/20), family P=1.56×10-3 (0.0 5/32), and genus P=4.20×10-4 (0.05/119)	Not mentioned	Case/control	Beta	NA	NA	NA	NA	NA	NA	Bonferroni	NA	Due to the limitations of data from gut microbes studies, the bacterial taxa mentioned in this article were only analysed at the genus and above level and not at the level of more specific species or strains	Not discussed	Not discussed	Our sample sizes of gut microbiota and cardiovascular proteins were not very large compared with some MR analyses with different aims. Moreover, the number of SNPs representative of each microbiota was relatively small.	Hardly any information provided in the MR study paper so most information had to be sourced from the original GWASs	Reverse MR of proteins on gut microbiome traits	Erysipelatoclostridium.id.11381 (genus)	Advanced glycosylation end product-specific receptor	-0.055	NA	NA	NA	NA	0.50216	NA	NA
0880716487	No	No	Yes	Causal relationship between gut microbes and cardiovascular protein expression	2022	FRONTIERS IN CELLULAR AND INFECTION MICROBIOLOGY	DOI 10.3389/fcimb.2022.1048519	Wenchuan Zhang	Zhe Wang	wz_cmu@126.com	Department of Pathology, Shengjing Hospital of China Medical University, Shenyang, Liaoning, China	To reveal the causal relationship between gut microbiota and cardiovascular protein levels in plasma, we estimated their causal effects using two-sample Mendelian randomization (MR) analysis.	Evidence supports associations between gut microbiota and cardiovascular protein levels in plasma. However, it is unclear whether these associations reflect a causal relationship.	Two-sample	Protein	Agouti-related peptide	Protein	Olink CVD-I proteins	Cardiovascular proteins; Folkersen 2020	Not mentioned	Both	30931	NA	30931	NA	NA	Healthy	European	Gut microbiome	Anaerofilum.id.2053	Kurilshikov 2021	Range: 4-89	both	18340	18340	NA	Healthy	European (78%), East-Asian (4%), Admixed (1%), "Multiethnic" (7%), Middle East (3%), Hispanic (6%), AfroAmerican (0.6%)	Not discussed	Not discussed	The linkage disequilibrium (LD) threshold for clustering was set to r2< 0.01 and the size of the clustering window was set to 500 kb	horizontal pleiotropy effects, i.e., confounding effects caused by other diseases, may violate the second hypothesis in the MR analysis (SNPs are not associated with outcomes). Once horizontal pleiotropic effects were found, this instrumental variable was deleted. The MR-Egger regression test and MRPRESSO test were applied to detect potential horizontal pleiotropy and to eliminate the effect of pleiotropy by removing outliers	P<1×10-5	palindromic A/T or G/C alleles were excluded to avoid distortions in strand orientation or allelic coding	Not discussed	Not discussed	Not discussed	Not discussed	Not discussed	31 loci (1431 SNPs) associated with microbial (binary and quantitative traits)	Number of SNPs only provided in main text for specific MTs	No	NA	Inverse variance weighted	Weighted median	MR Egger	MR-PRESSO	Cochrans Q		Also did Leave One Out	IVs with an F-statistic of less than 10 were considered weak IVs and excluded and, whilst they provide F-statistics for some instances, it is unclear how many SNPs were used in or they explictly don't match with the number of SNPs listed for analyses so we have not provided F-statistics here	R (version 4.1.3)	TwoSampleMR	No	No	To account for multiple testing, we implemented a Bonferroni-corrected allowed type I error rate (a) of 0.05/n (the effective number of independent bacterial taxa at the taxonomic level): phylum P = 5.56 × 10-3 (0.05/9), class P = 3.33 × 10-3 (0.05/15), order P=2.50×10-3(0.05/20), family P=1.56×10-3 (0.0 5/32), and genus P=4.20×10-4 (0.05/119)	Not mentioned	Case/control	Beta	NA	NA	NA	NA	NA	NA	Bonferroni	NA	Due to the limitations of data from gut microbes studies, the bacterial taxa mentioned in this article were only analysed at the genus and above level and not at the level of more specific species or strains	Not discussed	Not discussed	Our sample sizes of gut microbiota and cardiovascular proteins were not very large compared with some MR analyses with different aims. Moreover, the number of SNPs representative of each microbiota was relatively small.	Hardly any information provided in the MR study paper so most information had to be sourced from the original GWASs	Reverse MR of proteins on gut microbiome traits	Erysipelotrichaceae.id.2149 (family)	Advanced glycosylation end product-specific receptor	0.006	NA	NA	NA	NA	0.954333	NA	NA
0880716487	No	No	Yes	Causal relationship between gut microbes and cardiovascular protein expression	2022	FRONTIERS IN CELLULAR AND INFECTION MICROBIOLOGY	DOI 10.3389/fcimb.2022.1048519	Wenchuan Zhang	Zhe Wang	wz_cmu@126.com	Department of Pathology, Shengjing Hospital of China Medical University, Shenyang, Liaoning, China	To reveal the causal relationship between gut microbiota and cardiovascular protein levels in plasma, we estimated their causal effects using two-sample Mendelian randomization (MR) analysis.	Evidence supports associations between gut microbiota and cardiovascular protein levels in plasma. However, it is unclear whether these associations reflect a causal relationship.	Two-sample	Protein	Agouti-related peptide	Protein	Olink CVD-I proteins	Cardiovascular proteins; Folkersen 2020	Not mentioned	Both	30931	NA	30931	NA	NA	Healthy	European	Gut microbiome	Anaerostipes.id.1991	Kurilshikov 2021	Range: 4-89	both	18340	18340	NA	Healthy	European (78%), East-Asian (4%), Admixed (1%), "Multiethnic" (7%), Middle East (3%), Hispanic (6%), AfroAmerican (0.6%)	Not discussed	Not discussed	The linkage disequilibrium (LD) threshold for clustering was set to r2< 0.01 and the size of the clustering window was set to 500 kb	horizontal pleiotropy effects, i.e., confounding effects caused by other diseases, may violate the second hypothesis in the MR analysis (SNPs are not associated with outcomes). Once horizontal pleiotropic effects were found, this instrumental variable was deleted. The MR-Egger regression test and MRPRESSO test were applied to detect potential horizontal pleiotropy and to eliminate the effect of pleiotropy by removing outliers	P<1×10-5	palindromic A/T or G/C alleles were excluded to avoid distortions in strand orientation or allelic coding	Not discussed	Not discussed	Not discussed	Not discussed	Not discussed	31 loci (1431 SNPs) associated with microbial (binary and quantitative traits)	Number of SNPs only provided in main text for specific MTs	No	NA	Inverse variance weighted	Weighted median	MR Egger	MR-PRESSO	Cochrans Q		Also did Leave One Out	IVs with an F-statistic of less than 10 were considered weak IVs and excluded and, whilst they provide F-statistics for some instances, it is unclear how many SNPs were used in or they explictly don't match with the number of SNPs listed for analyses so we have not provided F-statistics here	R (version 4.1.3)	TwoSampleMR	No	No	To account for multiple testing, we implemented a Bonferroni-corrected allowed type I error rate (a) of 0.05/n (the effective number of independent bacterial taxa at the taxonomic level): phylum P = 5.56 × 10-3 (0.05/9), class P = 3.33 × 10-3 (0.05/15), order P=2.50×10-3(0.05/20), family P=1.56×10-3 (0.0 5/32), and genus P=4.20×10-4 (0.05/119)	Not mentioned	Case/control	Beta	NA	NA	NA	NA	NA	NA	Bonferroni	NA	Due to the limitations of data from gut microbes studies, the bacterial taxa mentioned in this article were only analysed at the genus and above level and not at the level of more specific species or strains	Not discussed	Not discussed	Our sample sizes of gut microbiota and cardiovascular proteins were not very large compared with some MR analyses with different aims. Moreover, the number of SNPs representative of each microbiota was relatively small.	Hardly any information provided in the MR study paper so most information had to be sourced from the original GWASs	Reverse MR of proteins on gut microbiome traits	ErysipelotrichaceaeUCG003.id.11384 (genus)	Advanced glycosylation end product-specific receptor	0.052	NA	NA	NA	NA	0.60524	NA	NA
0880716487	No	No	Yes	Causal relationship between gut microbes and cardiovascular protein expression	2022	FRONTIERS IN CELLULAR AND INFECTION MICROBIOLOGY	DOI 10.3389/fcimb.2022.1048519	Wenchuan Zhang	Zhe Wang	wz_cmu@126.com	Department of Pathology, Shengjing Hospital of China Medical University, Shenyang, Liaoning, China	To reveal the causal relationship between gut microbiota and cardiovascular protein levels in plasma, we estimated their causal effects using two-sample Mendelian randomization (MR) analysis.	Evidence supports associations between gut microbiota and cardiovascular protein levels in plasma. However, it is unclear whether these associations reflect a causal relationship.	Two-sample	Protein	Agouti-related peptide	Protein	Olink CVD-I proteins	Cardiovascular proteins; Folkersen 2020	Not mentioned	Both	30931	NA	30931	NA	NA	Healthy	European	Gut microbiome	Anaerotruncus.id.2054	Kurilshikov 2021	Range: 4-89	both	18340	18340	NA	Healthy	European (78%), East-Asian (4%), Admixed (1%), "Multiethnic" (7%), Middle East (3%), Hispanic (6%), AfroAmerican (0.6%)	Not discussed	Not discussed	The linkage disequilibrium (LD) threshold for clustering was set to r2< 0.01 and the size of the clustering window was set to 500 kb	horizontal pleiotropy effects, i.e., confounding effects caused by other diseases, may violate the second hypothesis in the MR analysis (SNPs are not associated with outcomes). Once horizontal pleiotropic effects were found, this instrumental variable was deleted. The MR-Egger regression test and MRPRESSO test were applied to detect potential horizontal pleiotropy and to eliminate the effect of pleiotropy by removing outliers	P<1×10-5	palindromic A/T or G/C alleles were excluded to avoid distortions in strand orientation or allelic coding	Not discussed	Not discussed	Not discussed	Not discussed	Not discussed	31 loci (1431 SNPs) associated with microbial (binary and quantitative traits)	Number of SNPs only provided in main text for specific MTs	No	NA	Inverse variance weighted	Weighted median	MR Egger	MR-PRESSO	Cochrans Q		Also did Leave One Out	IVs with an F-statistic of less than 10 were considered weak IVs and excluded and, whilst they provide F-statistics for some instances, it is unclear how many SNPs were used in or they explictly don't match with the number of SNPs listed for analyses so we have not provided F-statistics here	R (version 4.1.3)	TwoSampleMR	No	No	To account for multiple testing, we implemented a Bonferroni-corrected allowed type I error rate (a) of 0.05/n (the effective number of independent bacterial taxa at the taxonomic level): phylum P = 5.56 × 10-3 (0.05/9), class P = 3.33 × 10-3 (0.05/15), order P=2.50×10-3(0.05/20), family P=1.56×10-3 (0.0 5/32), and genus P=4.20×10-4 (0.05/119)	Not mentioned	Case/control	Beta	NA	NA	NA	NA	NA	NA	Bonferroni	NA	Due to the limitations of data from gut microbes studies, the bacterial taxa mentioned in this article were only analysed at the genus and above level and not at the level of more specific species or strains	Not discussed	Not discussed	Our sample sizes of gut microbiota and cardiovascular proteins were not very large compared with some MR analyses with different aims. Moreover, the number of SNPs representative of each microbiota was relatively small.	Hardly any information provided in the MR study paper so most information had to be sourced from the original GWASs	Reverse MR of proteins on gut microbiome traits	Erysipelotrichales.id.2148 (order)	Advanced glycosylation end product-specific receptor	0.006	NA	NA	NA	NA	0.954333	NA	NA
0880716487	No	No	Yes	Causal relationship between gut microbes and cardiovascular protein expression	2022	FRONTIERS IN CELLULAR AND INFECTION MICROBIOLOGY	DOI 10.3389/fcimb.2022.1048519	Wenchuan Zhang	Zhe Wang	wz_cmu@126.com	Department of Pathology, Shengjing Hospital of China Medical University, Shenyang, Liaoning, China	To reveal the causal relationship between gut microbiota and cardiovascular protein levels in plasma, we estimated their causal effects using two-sample Mendelian randomization (MR) analysis.	Evidence supports associations between gut microbiota and cardiovascular protein levels in plasma. However, it is unclear whether these associations reflect a causal relationship.	Two-sample	Protein	Agouti-related peptide	Protein	Olink CVD-I proteins	Cardiovascular proteins; Folkersen 2020	Not mentioned	Both	30931	NA	30931	NA	NA	Healthy	European	Gut microbiome	Bacteroides.id.918	Kurilshikov 2021	Range: 4-89	both	18340	18340	NA	Healthy	European (78%), East-Asian (4%), Admixed (1%), "Multiethnic" (7%), Middle East (3%), Hispanic (6%), AfroAmerican (0.6%)	Not discussed	Not discussed	The linkage disequilibrium (LD) threshold for clustering was set to r2< 0.01 and the size of the clustering window was set to 500 kb	horizontal pleiotropy effects, i.e., confounding effects caused by other diseases, may violate the second hypothesis in the MR analysis (SNPs are not associated with outcomes). Once horizontal pleiotropic effects were found, this instrumental variable was deleted. The MR-Egger regression test and MRPRESSO test were applied to detect potential horizontal pleiotropy and to eliminate the effect of pleiotropy by removing outliers	P<1×10-5	palindromic A/T or G/C alleles were excluded to avoid distortions in strand orientation or allelic coding	Not discussed	Not discussed	Not discussed	Not discussed	Not discussed	31 loci (1431 SNPs) associated with microbial (binary and quantitative traits)	Number of SNPs only provided in main text for specific MTs	No	NA	Inverse variance weighted	Weighted median	MR Egger	MR-PRESSO	Cochrans Q		Also did Leave One Out	IVs with an F-statistic of less than 10 were considered weak IVs and excluded and, whilst they provide F-statistics for some instances, it is unclear how many SNPs were used in or they explictly don't match with the number of SNPs listed for analyses so we have not provided F-statistics here	R (version 4.1.3)	TwoSampleMR	No	No	To account for multiple testing, we implemented a Bonferroni-corrected allowed type I error rate (a) of 0.05/n (the effective number of independent bacterial taxa at the taxonomic level): phylum P = 5.56 × 10-3 (0.05/9), class P = 3.33 × 10-3 (0.05/15), order P=2.50×10-3(0.05/20), family P=1.56×10-3 (0.0 5/32), and genus P=4.20×10-4 (0.05/119)	Not mentioned	Case/control	Beta	NA	NA	NA	NA	NA	NA	Bonferroni	NA	Due to the limitations of data from gut microbes studies, the bacterial taxa mentioned in this article were only analysed at the genus and above level and not at the level of more specific species or strains	Not discussed	Not discussed	Our sample sizes of gut microbiota and cardiovascular proteins were not very large compared with some MR analyses with different aims. Moreover, the number of SNPs representative of each microbiota was relatively small.	Hardly any information provided in the MR study paper so most information had to be sourced from the original GWASs	Reverse MR of proteins on gut microbiome traits	Erysipelotrichia.id.2147 (class)	Advanced glycosylation end product-specific receptor	0.006	NA	NA	NA	NA	0.954333	NA	NA
